# Genomic analysis of SARS-CoV-2 breakthrough infections from Varanasi, India

**DOI:** 10.1101/2021.09.19.21262487

**Authors:** Lamuk Zaveri, Royana Singh, Priyoneel Basu, Sofia Banu, Payel Mukherjee, Shani Vishwakarma, Chetan Sahni, Manpreet Kaur, Nitish Kumar Singh, Abhay Kumar Yadav, Ajay Kumar Yadav, Ashish, Shivani Mishra, Shivam Tiwari, Surendra Pratap Mishra, Amareshwar Vodapalli, Himasri Bollu, Debashruti Das, Prajjval Pratap Singh, Gyaneshwer Chaubey, Divya Tej Sowpati, Karthik Bharadwaj Tallapaka

## Abstract

Studies worldwide have shown that the available vaccines are highly effective against SARS-CoV-2. However, there are growing laboratory reports that the newer variants of concerns (VOCs e.g. Alpha, Beta, Delta etc) may evade vaccine induced defense. In addition to that, there are few ground reports on health workers having breakthrough infections. In order to understand VOC driven breakthrough infection we investigated 14 individuals who tested positive for SARS-CoV-2 after being administered a single or double dose of Covishield (ChAdOx1, Serum Institute of India) from the city of Varanasi, which is located in the Indian state of Uttar Pradesh. Genomic analysis revealed that 78.6% (11/14) of the patients were infected with the B.1.617.2 (Delta) variant. Notably, the frequency (37%) of this variant in the region was significantly lower (p<0.01), suggesting that the vaccinated people were asymmetrically infected with the Delta variant. Most of the patients tested displayed mild symptoms, indicating that even a single dose of the vaccine can help in reducing the severity of the disease. However, more comprehensive epidemiological studies are required to understand the effectiveness of vaccines against the newer VOCs.

## Supplementary Information 01 for "Genomic analysis of SARS-CoV-2 breakthrough infections from Varanasi, India" (part 4 of 5)

### Sheet: India_April_seqs (continued)
strain	virus	gisaid_epi_isl	date	region	country	division	region_exposure	country_exposure	division_exposure	segment	length	host	age	sex	pangolin_lineage	GISAID_clade	originating_lab	submitting_lab	authors	url	date_submitted
hCoV-19/India/MH-IGIB-GSEQ_2758/2021	betacoronavirus	EPI_ISL_2879684	April, 2021	Asia	India	Maharashtra	Asia	India	Maharashtra	genome	29798	Human	Unknown	unknown	B.1.617.2	G	INSACOG Surveillance	INSACOG at CSIR Institute of Genomics and Integrative Biology	INSACOG	https://www.gisaid.org/	July, 2021
hCoV-19/India/MH-IGIB-GSEQ_2759/2021	betacoronavirus	EPI_ISL_2879685	April, 2021	Asia	India	Maharashtra	Asia	India	Maharashtra	genome	29798	Human	Unknown	unknown	B.1.617.2	G	INSACOG Surveillance	INSACOG at CSIR Institute of Genomics and Integrative Biology	INSACOG	https://www.gisaid.org/	July, 2021
hCoV-19/India/MH-IGIB-GSEQ_2760/2021	betacoronavirus	EPI_ISL_2879686	April, 2021	Asia	India	Maharashtra	Asia	India	Maharashtra	genome	29813	Human	Unknown	unknown	B.1.617.2	G	INSACOG Surveillance	INSACOG at CSIR Institute of Genomics and Integrative Biology	INSACOG	https://www.gisaid.org/	July, 2021
hCoV-19/India/MH-IGIB-GSEQ_2761/2021	betacoronavirus	EPI_ISL_2879687	April, 2021	Asia	India	Maharashtra	Asia	India	Maharashtra	genome	29813	Human	Unknown	unknown	B.1.617.2	G	INSACOG Surveillance	INSACOG at CSIR Institute of Genomics and Integrative Biology	INSACOG	https://www.gisaid.org/	July, 2021
hCoV-19/India/MH-IGIB-GSEQ_2762/2021	betacoronavirus	EPI_ISL_2879688	April, 2021	Asia	India	Maharashtra	Asia	India	Maharashtra	genome	29815	Human	Unknown	unknown	B.1.617.2	G	INSACOG Surveillance	INSACOG at CSIR Institute of Genomics and Integrative Biology	INSACOG	https://www.gisaid.org/	July, 2021
hCoV-19/India/MH-IGIB-GSEQ_2763/2021	betacoronavirus	EPI_ISL_2879689	April, 2021	Asia	India	Maharashtra	Asia	India	Maharashtra	genome	29798	Human	Unknown	unknown	B.1.617.2	G	INSACOG Surveillance	INSACOG at CSIR Institute of Genomics and Integrative Biology	INSACOG	https://www.gisaid.org/	July, 2021
hCoV-19/India/HR-IGIB-125981/2021	betacoronavirus	EPI_ISL_2879690	April, 2021	Asia	India	Haryana	Asia	India	Haryana	genome	29334	Human	Unknown	unknown	B.1.617.2	G	INSACOG Surveillance	INSACOG at CSIR Institute of Genomics and Integrative Biology	INSACOG	https://www.gisaid.org/	July, 2021
hCoV-19/India/HR-IGIB-125983/2021	betacoronavirus	EPI_ISL_2879691	April, 2021	Asia	India	Haryana	Asia	India	Haryana	genome	29334	Human	Unknown	unknown	B.1.1.7	GR	INSACOG Surveillance	INSACOG at CSIR Institute of Genomics and Integrative Biology	INSACOG	https://www.gisaid.org/	July, 2021
hCoV-19/India/HR-IGIB-125989/2021	betacoronavirus	EPI_ISL_2879692	April, 2021	Asia	India	Haryana	Asia	India	Haryana	genome	29793	Human	Unknown	unknown	B.1.617.2	G	INSACOG Surveillance	INSACOG at CSIR Institute of Genomics and Integrative Biology	INSACOG	https://www.gisaid.org/	July, 2021
hCoV-19/India/HR-IGIB-125992/2021	betacoronavirus	EPI_ISL_2879693	April, 2021	Asia	India	Haryana	Asia	India	Haryana	genome	29803	Human	Unknown	unknown	B.1.1.7	GR	INSACOG Surveillance	INSACOG at CSIR Institute of Genomics and Integrative Biology	INSACOG	https://www.gisaid.org/	July, 2021
hCoV-19/India/HR-IGIB-125994/2021	betacoronavirus	EPI_ISL_2879694	April, 2021	Asia	India	Haryana	Asia	India	Haryana	genome	29650	Human	Unknown	unknown	B.1.1.7	GR	INSACOG Surveillance	INSACOG at CSIR Institute of Genomics and Integrative Biology	INSACOG	https://www.gisaid.org/	July, 2021
hCoV-19/India/HR-IGIB-125997/2021	betacoronavirus	EPI_ISL_2879695	April, 2021	Asia	India	Haryana	Asia	India	Haryana	genome	29648	Human	Unknown	unknown	B.1.617.2	G	INSACOG Surveillance	INSACOG at CSIR Institute of Genomics and Integrative Biology	INSACOG	https://www.gisaid.org/	July, 2021
hCoV-19/India/HR-IGIB-126017/2021	betacoronavirus	EPI_ISL_2879696	April, 2021	Asia	India	Haryana	Asia	India	Haryana	genome	29648	Human	Unknown	unknown	B.1.1.7	GR	INSACOG Surveillance	INSACOG at CSIR Institute of Genomics and Integrative Biology	INSACOG	https://www.gisaid.org/	July, 2021
hCoV-19/India/HR-IGIB-126019/2021	betacoronavirus	EPI_ISL_2879697	April, 2021	Asia	India	Haryana	Asia	India	Haryana	genome	29648	Human	Unknown	unknown	B.1.1.7	GR	INSACOG Surveillance	INSACOG at CSIR Institute of Genomics and Integrative Biology	INSACOG	https://www.gisaid.org/	July, 2021
hCoV-19/India/HR-IGIB-126023/2021	betacoronavirus	EPI_ISL_2879698	April, 2021	Asia	India	Haryana	Asia	India	Haryana	genome	29731	Human	Unknown	unknown	B.1.1.7	GR	INSACOG Surveillance	INSACOG at CSIR Institute of Genomics and Integrative Biology	INSACOG	https://www.gisaid.org/	July, 2021
hCoV-19/India/HR-IGIB-126030/2021	betacoronavirus	EPI_ISL_2879699	April, 2021	Asia	India	Haryana	Asia	India	Haryana	genome	29799	Human	Unknown	unknown	B.1.1.7	GR	INSACOG Surveillance	INSACOG at CSIR Institute of Genomics and Integrative Biology	INSACOG	https://www.gisaid.org/	July, 2021
hCoV-19/India/HR-IGIB-126034/2021	betacoronavirus	EPI_ISL_2879700	April, 2021	Asia	India	Haryana	Asia	India	Haryana	genome	29756	Human	Unknown	unknown	B.1.1.7	GR	INSACOG Surveillance	INSACOG at CSIR Institute of Genomics and Integrative Biology	INSACOG	https://www.gisaid.org/	July, 2021
hCoV-19/India/HR-IGIB-126035/2021	betacoronavirus	EPI_ISL_2879701	April, 2021	Asia	India	Haryana	Asia	India	Haryana	genome	29799	Human	Unknown	unknown	B.1.1.7	GR	INSACOG Surveillance	INSACOG at CSIR Institute of Genomics and Integrative Biology	INSACOG	https://www.gisaid.org/	July, 2021
hCoV-19/India/HR-IGIB-126039/2021	betacoronavirus	EPI_ISL_2879702	April, 2021	Asia	India	Haryana	Asia	India	Haryana	genome	29512	Human	Unknown	unknown	B.1.617.2	G	INSACOG Surveillance	INSACOG at CSIR Institute of Genomics and Integrative Biology	INSACOG	https://www.gisaid.org/	July, 2021
hCoV-19/India/HR-IGIB-126049/2021	betacoronavirus	EPI_ISL_2879703	April, 2021	Asia	India	Haryana	Asia	India	Haryana	genome	29802	Human	Unknown	unknown	B.1.617.2	G	INSACOG Surveillance	INSACOG at CSIR Institute of Genomics and Integrative Biology	INSACOG	https://www.gisaid.org/	July, 2021
hCoV-19/India/HR-IGIB-126050/2021	betacoronavirus	EPI_ISL_2879704	April, 2021	Asia	India	Haryana	Asia	India	Haryana	genome	29765	Human	Unknown	unknown	B.1.1.7	GR	INSACOG Surveillance	INSACOG at CSIR Institute of Genomics and Integrative Biology	INSACOG	https://www.gisaid.org/	July, 2021
hCoV-19/India/HR-IGIB-126055/2021	betacoronavirus	EPI_ISL_2879705	April, 2021	Asia	India	Haryana	Asia	India	Haryana	genome	29798	Human	Unknown	unknown	B.1.1.7	GR	INSACOG Surveillance	INSACOG at CSIR Institute of Genomics and Integrative Biology	INSACOG	https://www.gisaid.org/	July, 2021
hCoV-19/India/HR-IGIB-126095/2021	betacoronavirus	EPI_ISL_2879706	April, 2021	Asia	India	Haryana	Asia	India	Haryana	genome	29813	Human	Unknown	unknown	B.1.1.7	GR	INSACOG Surveillance	INSACOG at CSIR Institute of Genomics and Integrative Biology	INSACOG	https://www.gisaid.org/	July, 2021
hCoV-19/India/HR-IGIB-126147/2021	betacoronavirus	EPI_ISL_2879707	April, 2021	Asia	India	Haryana	Asia	India	Haryana	genome	29666	Human	Unknown	unknown	B.1.1.7	GR	INSACOG Surveillance	INSACOG at CSIR Institute of Genomics and Integrative Biology	INSACOG	https://www.gisaid.org/	July, 2021
hCoV-19/India/HR-IGIB-126803/2021	betacoronavirus	EPI_ISL_2879708	April, 2021	Asia	India	Haryana	Asia	India	Haryana	genome	29770	Human	Unknown	unknown	B.1.1.7	GR	INSACOG Surveillance	INSACOG at CSIR Institute of Genomics and Integrative Biology	INSACOG	https://www.gisaid.org/	July, 2021
hCoV-19/India/HR-IGIB-126836/2021	betacoronavirus	EPI_ISL_2879709	April, 2021	Asia	India	Haryana	Asia	India	Haryana	genome	29764	Human	Unknown	unknown	B.1.617.2	G	INSACOG Surveillance	INSACOG at CSIR Institute of Genomics and Integrative Biology	INSACOG	https://www.gisaid.org/	July, 2021
hCoV-19/India/HR-IGIB-126843/2021	betacoronavirus	EPI_ISL_2879710	April, 2021	Asia	India	Haryana	Asia	India	Haryana	genome	29648	Human	Unknown	unknown	B.1.617.2	G	INSACOG Surveillance	INSACOG at CSIR Institute of Genomics and Integrative Biology	INSACOG	https://www.gisaid.org/	July, 2021
hCoV-19/India/HR-IGIB-126850/2021	betacoronavirus	EPI_ISL_2879711	April, 2021	Asia	India	Haryana	Asia	India	Haryana	genome	29800	Human	Unknown	unknown	B.1.617.2	G	INSACOG Surveillance	INSACOG at CSIR Institute of Genomics and Integrative Biology	INSACOG	https://www.gisaid.org/	July, 2021
hCoV-19/India/HR-IGIB-126884/2021	betacoronavirus	EPI_ISL_2879712	April, 2021	Asia	India	Haryana	Asia	India	Haryana	genome	29756	Human	Unknown	unknown	B.1.617.1	G	INSACOG Surveillance	INSACOG at CSIR Institute of Genomics and Integrative Biology	INSACOG	https://www.gisaid.org/	July, 2021
hCoV-19/India/HR-IGIB-126892/2021	betacoronavirus	EPI_ISL_2879713	April, 2021	Asia	India	Haryana	Asia	India	Haryana	genome	29727	Human	Unknown	unknown	B.1.1.7	GR	INSACOG Surveillance	INSACOG at CSIR Institute of Genomics and Integrative Biology	INSACOG	https://www.gisaid.org/	July, 2021
hCoV-19/India/HR-IGIB-126943/2021	betacoronavirus	EPI_ISL_2879714	April, 2021	Asia	India	Haryana	Asia	India	Haryana	genome	29813	Human	Unknown	unknown	B.1.36	GH	INSACOG Surveillance	INSACOG at CSIR Institute of Genomics and Integrative Biology	INSACOG	https://www.gisaid.org/	July, 2021
hCoV-19/India/HR-IGIB-126944/2021	betacoronavirus	EPI_ISL_2879715	April, 2021	Asia	India	Haryana	Asia	India	Haryana	genome	29813	Human	Unknown	unknown	B.1.1.7	G	INSACOG Surveillance	INSACOG at CSIR Institute of Genomics and Integrative Biology	INSACOG	https://www.gisaid.org/	July, 2021
hCoV-19/India/HR-IGIB-126948/2021	betacoronavirus	EPI_ISL_2879716	April, 2021	Asia	India	Haryana	Asia	India	Haryana	genome	29815	Human	Unknown	unknown	B.1.617.1	G	INSACOG Surveillance	INSACOG at CSIR Institute of Genomics and Integrative Biology	INSACOG	https://www.gisaid.org/	July, 2021
hCoV-19/India/HR-IGIB-126949/2021	betacoronavirus	EPI_ISL_2879717	April, 2021	Asia	India	Haryana	Asia	India	Haryana	genome	29825	Human	Unknown	unknown	B.1.617.2	G	INSACOG Surveillance	INSACOG at CSIR Institute of Genomics and Integrative Biology	INSACOG	https://www.gisaid.org/	July, 2021
hCoV-19/India/HR-IGIB-126957/2021	betacoronavirus	EPI_ISL_2879718	April, 2021	Asia	India	Haryana	Asia	India	Haryana	genome	29815	Human	Unknown	unknown	B.1.617.2	G	INSACOG Surveillance	INSACOG at CSIR Institute of Genomics and Integrative Biology	INSACOG	https://www.gisaid.org/	July, 2021
hCoV-19/India/HR-IGIB-126972/2021	betacoronavirus	EPI_ISL_2879719	April, 2021	Asia	India	Haryana	Asia	India	Haryana	genome	29813	Human	Unknown	unknown	B.1.617.2	G	INSACOG Surveillance	INSACOG at CSIR Institute of Genomics and Integrative Biology	INSACOG	https://www.gisaid.org/	July, 2021
hCoV-19/India/HR-IGIB-126988/2021	betacoronavirus	EPI_ISL_2879720	April, 2021	Asia	India	Haryana	Asia	India	Haryana	genome	29803	Human	Unknown	unknown	B.1.617.2	G	INSACOG Surveillance	INSACOG at CSIR Institute of Genomics and Integrative Biology	INSACOG	https://www.gisaid.org/	July, 2021
hCoV-19/India/HR-IGIB-126989/2021	betacoronavirus	EPI_ISL_2879721	April, 2021	Asia	India	Haryana	Asia	India	Haryana	genome	29839	Human	Unknown	unknown	B.1.617.2	G	INSACOG Surveillance	INSACOG at CSIR Institute of Genomics and Integrative Biology	INSACOG	https://www.gisaid.org/	July, 2021
hCoV-19/India/HR-IGIB-126991/2021	betacoronavirus	EPI_ISL_2879722	April, 2021	Asia	India	Haryana	Asia	India	Haryana	genome	29845	Human	Unknown	unknown	B.1.617.2	G	INSACOG Surveillance	INSACOG at CSIR Institute of Genomics and Integrative Biology	INSACOG	https://www.gisaid.org/	July, 2021
hCoV-19/India/HR-IGIB-126992/2021	betacoronavirus	EPI_ISL_2879723	April, 2021	Asia	India	Haryana	Asia	India	Haryana	genome	29823	Human	Unknown	unknown	B.1.1.7	GR	INSACOG Surveillance	INSACOG at CSIR Institute of Genomics and Integrative Biology	INSACOG	https://www.gisaid.org/	July, 2021
hCoV-19/India/HR-IGIB-126998/2021	betacoronavirus	EPI_ISL_2879724	April, 2021	Asia	India	Haryana	Asia	India	Haryana	genome	29813	Human	Unknown	unknown	B.1.1.7	GR	INSACOG Surveillance	INSACOG at CSIR Institute of Genomics and Integrative Biology	INSACOG	https://www.gisaid.org/	July, 2021
hCoV-19/India/HR-IGIB-127003/2021	betacoronavirus	EPI_ISL_2879725	April, 2021	Asia	India	Haryana	Asia	India	Haryana	genome	29818	Human	Unknown	unknown	B.1.1.7	GR	INSACOG Surveillance	INSACOG at CSIR Institute of Genomics and Integrative Biology	INSACOG	https://www.gisaid.org/	July, 2021
hCoV-19/India/RJ-IGIB-38221/2021	betacoronavirus	EPI_ISL_2879726	April, 2021	Asia	India	Rajasthan	Asia	India	Rajasthan	genome	29049	Human	Unknown	unknown	None	G	INSACOG Surveillance	INSACOG at CSIR Institute of Genomics and Integrative Biology	INSACOG	https://www.gisaid.org/	July, 2021
hCoV-19/India/RJ-IGIB-38399/2021	betacoronavirus	EPI_ISL_2879727	April, 2021	Asia	India	Rajasthan	Asia	India	Rajasthan	genome	29814	Human	Unknown	unknown	B.1.617.1	G	INSACOG Surveillance	INSACOG at CSIR Institute of Genomics and Integrative Biology	INSACOG	https://www.gisaid.org/	July, 2021
hCoV-19/India/RJ-IGIB-38450/2021	betacoronavirus	EPI_ISL_2879728	April, 2021	Asia	India	Rajasthan	Asia	India	Rajasthan	genome	29840	Human	Unknown	unknown	B.1.617.2	G	INSACOG Surveillance	INSACOG at CSIR Institute of Genomics and Integrative Biology	INSACOG	https://www.gisaid.org/	July, 2021
hCoV-19/India/RJ-IGIB-38529/2021	betacoronavirus	EPI_ISL_2879729	April, 2021	Asia	India	Rajasthan	Asia	India	Rajasthan	genome	29821	Human	Unknown	unknown	B.1.1.7	G	INSACOG Surveillance	INSACOG at CSIR Institute of Genomics and Integrative Biology	INSACOG	https://www.gisaid.org/	July, 2021
hCoV-19/India/RJ-IGIB-38744/2021	betacoronavirus	EPI_ISL_2879730	April, 2021	Asia	India	Rajasthan	Asia	India	Rajasthan	genome	29815	Human	Unknown	unknown	B.1.617.2	G	INSACOG Surveillance	INSACOG at CSIR Institute of Genomics and Integrative Biology	INSACOG	https://www.gisaid.org/	July, 2021
hCoV-19/India/RJ-IGIB-38760/2021	betacoronavirus	EPI_ISL_2879731	April, 2021	Asia	India	Rajasthan	Asia	India	Rajasthan	genome	29850	Human	Unknown	unknown	B.1.617.2	G	INSACOG Surveillance	INSACOG at CSIR Institute of Genomics and Integrative Biology	INSACOG	https://www.gisaid.org/	July, 2021
hCoV-19/India/HR-IGIB-127019/2021	betacoronavirus	EPI_ISL_2879732	April, 2021	Asia	India	Haryana	Asia	India	Haryana	genome	28735	Human	Unknown	unknown	None	G	INSACOG Surveillance	INSACOG at CSIR Institute of Genomics and Integrative Biology	INSACOG	https://www.gisaid.org/	July, 2021
hCoV-19/India/HR-IGIB-127033/2021	betacoronavirus	EPI_ISL_2879733	April, 2021	Asia	India	Haryana	Asia	India	Haryana	genome	28734	Human	Unknown	unknown	None	G	INSACOG Surveillance	INSACOG at CSIR Institute of Genomics and Integrative Biology	INSACOG	https://www.gisaid.org/	July, 2021
hCoV-19/India/RJ-IGIB-215018/2021	betacoronavirus	EPI_ISL_2879734	April, 2021	Asia	India	Rajasthan	Asia	India	Rajasthan	genome	29799	Human	Unknown	unknown	B.1.617.2	G	INSACOG Surveillance	INSACOG at CSIR Institute of Genomics and Integrative Biology	INSACOG	https://www.gisaid.org/	July, 2021
hCoV-19/India/RJ-IGIB-217750/2021	betacoronavirus	EPI_ISL_2879735	April, 2021	Asia	India	Rajasthan	Asia	India	Rajasthan	genome	29813	Human	Unknown	unknown	B.1	G	INSACOG Surveillance	INSACOG at CSIR Institute of Genomics and Integrative Biology	INSACOG	https://www.gisaid.org/	July, 2021
hCoV-19/India/HR-IGIB-127927/2021	betacoronavirus	EPI_ISL_2879736	April, 2021	Asia	India	Haryana	Asia	India	Haryana	genome	29813	Human	Unknown	unknown	B.1.617.2	G	INSACOG Surveillance	INSACOG at CSIR Institute of Genomics and Integrative Biology	INSACOG	https://www.gisaid.org/	July, 2021
hCoV-19/India/HR-IGIB-127931/2021	betacoronavirus	EPI_ISL_2879737	April, 2021	Asia	India	Haryana	Asia	India	Haryana	genome	29820	Human	Unknown	unknown	B.1.617.2	G	INSACOG Surveillance	INSACOG at CSIR Institute of Genomics and Integrative Biology	INSACOG	https://www.gisaid.org/	July, 2021
hCoV-19/India/HR-IGIB-127932/2021	betacoronavirus	EPI_ISL_2879738	April, 2021	Asia	India	Haryana	Asia	India	Haryana	genome	29818	Human	Unknown	unknown	B.1.1.7	GR	INSACOG Surveillance	INSACOG at CSIR Institute of Genomics and Integrative Biology	INSACOG	https://www.gisaid.org/	July, 2021
hCoV-19/India/HR-IGIB-127933/2021	betacoronavirus	EPI_ISL_2879739	April, 2021	Asia	India	Haryana	Asia	India	Haryana	genome	29816	Human	Unknown	unknown	B.1.617.2	G	INSACOG Surveillance	INSACOG at CSIR Institute of Genomics and Integrative Biology	INSACOG	https://www.gisaid.org/	July, 2021
hCoV-19/India/HR-IGIB-127936/2021	betacoronavirus	EPI_ISL_2879740	April, 2021	Asia	India	Haryana	Asia	India	Haryana	genome	29822	Human	Unknown	unknown	B.1.1.7	GR	INSACOG Surveillance	INSACOG at CSIR Institute of Genomics and Integrative Biology	INSACOG	https://www.gisaid.org/	July, 2021
hCoV-19/India/HR-IGIB-127939/2021	betacoronavirus	EPI_ISL_2879741	April, 2021	Asia	India	Haryana	Asia	India	Haryana	genome	29819	Human	Unknown	unknown	B.1.1.7	GR	INSACOG Surveillance	INSACOG at CSIR Institute of Genomics and Integrative Biology	INSACOG	https://www.gisaid.org/	July, 2021
hCoV-19/India/HR-IGIB-127940/2021	betacoronavirus	EPI_ISL_2879742	April, 2021	Asia	India	Haryana	Asia	India	Haryana	genome	29816	Human	Unknown	unknown	B.1.617.2	G	INSACOG Surveillance	INSACOG at CSIR Institute of Genomics and Integrative Biology	INSACOG	https://www.gisaid.org/	July, 2021
hCoV-19/India/HR-IGIB-127951/2021	betacoronavirus	EPI_ISL_2879743	April, 2021	Asia	India	Haryana	Asia	India	Haryana	genome	29817	Human	Unknown	unknown	B.1.1.306	GR	INSACOG Surveillance	INSACOG at CSIR Institute of Genomics and Integrative Biology	INSACOG	https://www.gisaid.org/	July, 2021
hCoV-19/India/HR-IGIB-127985/2021	betacoronavirus	EPI_ISL_2879744	April, 2021	Asia	India	Haryana	Asia	India	Haryana	genome	29612	Human	Unknown	unknown	B.1.1.7	G	INSACOG Surveillance	INSACOG at CSIR Institute of Genomics and Integrative Biology	INSACOG	https://www.gisaid.org/	July, 2021
hCoV-19/India/RJ-IGIB-216914/2021	betacoronavirus	EPI_ISL_2879745	April, 2021	Asia	India	Rajasthan	Asia	India	Rajasthan	genome	29803	Human	Unknown	unknown	B.1.617.2	G	INSACOG Surveillance	INSACOG at CSIR Institute of Genomics and Integrative Biology	INSACOG	https://www.gisaid.org/	July, 2021
hCoV-19/India/RJ-IGIB-217424/2021	betacoronavirus	EPI_ISL_2879746	April, 2021	Asia	India	Rajasthan	Asia	India	Rajasthan	genome	29800	Human	Unknown	unknown	B.1.617.2	G	INSACOG Surveillance	INSACOG at CSIR Institute of Genomics and Integrative Biology	INSACOG	https://www.gisaid.org/	July, 2021
hCoV-19/India/RJ-IGIB-218815/2021	betacoronavirus	EPI_ISL_2879747	April, 2021	Asia	India	Rajasthan	Asia	India	Rajasthan	genome	29813	Human	Unknown	unknown	B.1.617.2	G	INSACOG Surveillance	INSACOG at CSIR Institute of Genomics and Integrative Biology	INSACOG	https://www.gisaid.org/	July, 2021
hCoV-19/India/RJ-IGIB-219050/2021	betacoronavirus	EPI_ISL_2879748	April, 2021	Asia	India	Rajasthan	Asia	India	Rajasthan	genome	29813	Human	Unknown	unknown	B.1.617.2	G	INSACOG Surveillance	INSACOG at CSIR Institute of Genomics and Integrative Biology	INSACOG	https://www.gisaid.org/	July, 2021
hCoV-19/India/HR-IGIB-128960/2021	betacoronavirus	EPI_ISL_2879749	April, 2021	Asia	India	Haryana	Asia	India	Haryana	genome	29815	Human	Unknown	unknown	B.1.617.2	G	INSACOG Surveillance	INSACOG at CSIR Institute of Genomics and Integrative Biology	INSACOG	https://www.gisaid.org/	July, 2021
hCoV-19/India/HR-IGIB-128971/2021	betacoronavirus	EPI_ISL_2879750	April, 2021	Asia	India	Haryana	Asia	India	Haryana	genome	29816	Human	Unknown	unknown	B.1.1.7	GR	INSACOG Surveillance	INSACOG at CSIR Institute of Genomics and Integrative Biology	INSACOG	https://www.gisaid.org/	July, 2021
hCoV-19/India/HR-IGIB-128972/2021	betacoronavirus	EPI_ISL_2879751	April, 2021	Asia	India	Haryana	Asia	India	Haryana	genome	29815	Human	Unknown	unknown	B.1.617.2	G	INSACOG Surveillance	INSACOG at CSIR Institute of Genomics and Integrative Biology	INSACOG	https://www.gisaid.org/	July, 2021
hCoV-19/India/HR-IGIB-129027/2021	betacoronavirus	EPI_ISL_2879752	April, 2021	Asia	India	Haryana	Asia	India	Haryana	genome	29816	Human	Unknown	unknown	B.1.617.2	G	INSACOG Surveillance	INSACOG at CSIR Institute of Genomics and Integrative Biology	INSACOG	https://www.gisaid.org/	July, 2021
hCoV-19/India/HR-IGIB-129030/2021	betacoronavirus	EPI_ISL_2879753	April, 2021	Asia	India	Haryana	Asia	India	Haryana	genome	29816	Human	Unknown	unknown	B.1.617.2	G	INSACOG Surveillance	INSACOG at CSIR Institute of Genomics and Integrative Biology	INSACOG	https://www.gisaid.org/	July, 2021
hCoV-19/India/HR-IGIB-129031/2021	betacoronavirus	EPI_ISL_2879754	April, 2021	Asia	India	Haryana	Asia	India	Haryana	genome	29805	Human	Unknown	unknown	B.1.617.2	G	INSACOG Surveillance	INSACOG at CSIR Institute of Genomics and Integrative Biology	INSACOG	https://www.gisaid.org/	July, 2021
hCoV-19/India/HR-IGIB-129055/2021	betacoronavirus	EPI_ISL_2879755	April, 2021	Asia	India	Haryana	Asia	India	Haryana	genome	29813	Human	Unknown	unknown	B.1.617.2	G	INSACOG Surveillance	INSACOG at CSIR Institute of Genomics and Integrative Biology	INSACOG	https://www.gisaid.org/	July, 2021
hCoV-19/India/RJ-IGIB-222419/2021	betacoronavirus	EPI_ISL_2879756	April, 2021	Asia	India	Rajasthan	Asia	India	Rajasthan	genome	29804	Human	Unknown	unknown	B.1.617.2	G	INSACOG Surveillance	INSACOG at CSIR Institute of Genomics and Integrative Biology	INSACOG	https://www.gisaid.org/	July, 2021
hCoV-19/India/RJ-IGIB-223680/2021	betacoronavirus	EPI_ISL_2879757	April, 2021	Asia	India	Rajasthan	Asia	India	Rajasthan	genome	29816	Human	Unknown	unknown	B.1.617.2	G	INSACOG Surveillance	INSACOG at CSIR Institute of Genomics and Integrative Biology	INSACOG	https://www.gisaid.org/	July, 2021
hCoV-19/India/RJ-IGIB-809300332213/2021	betacoronavirus	EPI_ISL_2879758	April, 2021	Asia	India	Rajasthan	Asia	India	Rajasthan	genome	29799	Human	Unknown	unknown	B.1.617.2	G	INSACOG Surveillance	INSACOG at CSIR Institute of Genomics and Integrative Biology	INSACOG	https://www.gisaid.org/	July, 2021
hCoV-19/India/RJ-IGIB-809300332216/2021	betacoronavirus	EPI_ISL_2879759	April, 2021	Asia	India	Rajasthan	Asia	India	Rajasthan	genome	29815	Human	Unknown	unknown	B.1.617.2	G	INSACOG Surveillance	INSACOG at CSIR Institute of Genomics and Integrative Biology	INSACOG	https://www.gisaid.org/	July, 2021
hCoV-19/India/RJ-IGIB-809300332222/2021	betacoronavirus	EPI_ISL_2879760	April, 2021	Asia	India	Rajasthan	Asia	India	Rajasthan	genome	29814	Human	Unknown	unknown	B.1.617.2	G	INSACOG Surveillance	INSACOG at CSIR Institute of Genomics and Integrative Biology	INSACOG	https://www.gisaid.org/	July, 2021
hCoV-19/India/RJ-IGIB-809300332229/2021	betacoronavirus	EPI_ISL_2879761	April, 2021	Asia	India	Rajasthan	Asia	India	Rajasthan	genome	29650	Human	Unknown	unknown	B.1.617.2	G	INSACOG Surveillance	INSACOG at CSIR Institute of Genomics and Integrative Biology	INSACOG	https://www.gisaid.org/	July, 2021
hCoV-19/India/RJ-IGIB-809300332264/2021	betacoronavirus	EPI_ISL_2879762	April, 2021	Asia	India	Rajasthan	Asia	India	Rajasthan	genome	29817	Human	Unknown	unknown	B.1.617.2	G	INSACOG Surveillance	INSACOG at CSIR Institute of Genomics and Integrative Biology	INSACOG	https://www.gisaid.org/	July, 2021
hCoV-19/India/RJ-IGIB-810100117452/2021	betacoronavirus	EPI_ISL_2879763	April, 2021	Asia	India	Rajasthan	Asia	India	Rajasthan	genome	29517	Human	Unknown	unknown	None	G	INSACOG Surveillance	INSACOG at CSIR Institute of Genomics and Integrative Biology	INSACOG	https://www.gisaid.org/	July, 2021
hCoV-19/India/RJ-IGIB-810100118529/2021	betacoronavirus	EPI_ISL_2879764	April, 2021	Asia	India	Rajasthan	Asia	India	Rajasthan	genome	29816	Human	Unknown	unknown	B.1.1.7	G	INSACOG Surveillance	INSACOG at CSIR Institute of Genomics and Integrative Biology	INSACOG	https://www.gisaid.org/	July, 2021
hCoV-19/India/RJ-IGIB-810100121319/2021	betacoronavirus	EPI_ISL_2879765	April, 2021	Asia	India	Rajasthan	Asia	India	Rajasthan	genome	29514	Human	Unknown	unknown	None	G	INSACOG Surveillance	INSACOG at CSIR Institute of Genomics and Integrative Biology	INSACOG	https://www.gisaid.org/	July, 2021
hCoV-19/India/RJ-IGIB-222852/2021	betacoronavirus	EPI_ISL_2879766	April, 2021	Asia	India	Rajasthan	Asia	India	Rajasthan	genome	29815	Human	Unknown	unknown	B.1.617.2	G	INSACOG Surveillance	INSACOG at CSIR Institute of Genomics and Integrative Biology	INSACOG	https://www.gisaid.org/	July, 2021
hCoV-19/India/RJ-IGIB-224324/2021	betacoronavirus	EPI_ISL_2879767	April, 2021	Asia	India	Rajasthan	Asia	India	Rajasthan	genome	29806	Human	Unknown	unknown	B.1.617.2	G	INSACOG Surveillance	INSACOG at CSIR Institute of Genomics and Integrative Biology	INSACOG	https://www.gisaid.org/	July, 2021
hCoV-19/India/RJ-IGIB-225051/2021	betacoronavirus	EPI_ISL_2879768	April, 2021	Asia	India	Rajasthan	Asia	India	Rajasthan	genome	29815	Human	Unknown	unknown	B.1.617.2	G	INSACOG Surveillance	INSACOG at CSIR Institute of Genomics and Integrative Biology	INSACOG	https://www.gisaid.org/	July, 2021
hCoV-19/India/RJ-IGIB-225573/2021	betacoronavirus	EPI_ISL_2879769	April, 2021	Asia	India	Rajasthan	Asia	India	Rajasthan	genome	29725	Human	Unknown	unknown	B.1.617.2	G	INSACOG Surveillance	INSACOG at CSIR Institute of Genomics and Integrative Biology	INSACOG	https://www.gisaid.org/	July, 2021
hCoV-19/India/HR-IGIB-19_A_H787/2021	betacoronavirus	EPI_ISL_2880701	April, 2021	Asia	India	Haryana	Asia	India	Haryana	genome	29817	Human	Unknown	unknown	B.1.617.2	G	INSACOG Surveillance	INSACOG at CSIR Institute of Genomics and Integrative Biology	INSACOG	https://www.gisaid.org/	July, 2021
hCoV-19/India/HR-IGIB-1_186543/2021	betacoronavirus	EPI_ISL_2880703	April, 2021	Asia	India	Haryana	Asia	India	Haryana	genome	29814	Human	Unknown	unknown	B.1.1	GR	INSACOG Surveillance	INSACOG at CSIR Institute of Genomics and Integrative Biology	INSACOG	https://www.gisaid.org/	July, 2021
hCoV-19/India/HR-IGIB-1_A_H769/2021	betacoronavirus	EPI_ISL_2880704	April, 2021	Asia	India	Haryana	Asia	India	Haryana	genome	29814	Human	Unknown	unknown	B.1.1	GR	INSACOG Surveillance	INSACOG at CSIR Institute of Genomics and Integrative Biology	INSACOG	https://www.gisaid.org/	July, 2021
hCoV-19/India/HR-IGIB-20_118578/2021	betacoronavirus	EPI_ISL_2880707	April, 2021	Asia	India	Haryana	Asia	India	Haryana	genome	29815	Human	Unknown	unknown	B.1	G	INSACOG Surveillance	INSACOG at CSIR Institute of Genomics and Integrative Biology	INSACOG	https://www.gisaid.org/	July, 2021
hCoV-19/India/HR-IGIB-20_191811/2021	betacoronavirus	EPI_ISL_2880708	April, 2021	Asia	India	Haryana	Asia	India	Haryana	genome	29814	Human	Unknown	unknown	B.1.617.1	G	INSACOG Surveillance	INSACOG at CSIR Institute of Genomics and Integrative Biology	INSACOG	https://www.gisaid.org/	July, 2021
hCoV-19/India/HR-IGIB-20_A_H1059/2021	betacoronavirus	EPI_ISL_2880709	April, 2021	Asia	India	Haryana	Asia	India	Haryana	genome	29649	Human	Unknown	unknown	B.1.1.7	GR	INSACOG Surveillance	INSACOG at CSIR Institute of Genomics and Integrative Biology	INSACOG	https://www.gisaid.org/	July, 2021
hCoV-19/India/HR-IGIB-20_A_H788/2021	betacoronavirus	EPI_ISL_2880711	April, 2021	Asia	India	Haryana	Asia	India	Haryana	genome	29799	Human	Unknown	unknown	B.1.1.7	GR	INSACOG Surveillance	INSACOG at CSIR Institute of Genomics and Integrative Biology	INSACOG	https://www.gisaid.org/	July, 2021
hCoV-19/India/HR-IGIB-21_118565/2021	betacoronavirus	EPI_ISL_2880712	April, 2021	Asia	India	Haryana	Asia	India	Haryana	genome	29818	Human	Unknown	unknown	B.1.1.7	GR	INSACOG Surveillance	INSACOG at CSIR Institute of Genomics and Integrative Biology	INSACOG	https://www.gisaid.org/	July, 2021
hCoV-19/India/HR-IGIB-21_191825/2021	betacoronavirus	EPI_ISL_2880713	April, 2021	Asia	India	Haryana	Asia	India	Haryana	genome	29817	Human	Unknown	unknown	B.1.1.7	GR	INSACOG Surveillance	INSACOG at CSIR Institute of Genomics and Integrative Biology	INSACOG	https://www.gisaid.org/	July, 2021
hCoV-19/India/HR-IGIB-21_A_H1033/2021	betacoronavirus	EPI_ISL_2880714	April, 2021	Asia	India	Haryana	Asia	India	Haryana	genome	29648	Human	Unknown	unknown	B.1.1.7	GR	INSACOG Surveillance	INSACOG at CSIR Institute of Genomics and Integrative Biology	INSACOG	https://www.gisaid.org/	July, 2021
hCoV-19/India/HR-IGIB-22_118531/2021	betacoronavirus	EPI_ISL_2880715	April, 2021	Asia	India	Haryana	Asia	India	Haryana	genome	29817	Human	Unknown	unknown	B.1.1.7	GR	INSACOG Surveillance	INSACOG at CSIR Institute of Genomics and Integrative Biology	INSACOG	https://www.gisaid.org/	July, 2021
hCoV-19/India/HR-IGIB-22_192515/2021	betacoronavirus	EPI_ISL_2880716	April, 2021	Asia	India	Haryana	Asia	India	Haryana	genome	29816	Human	Unknown	unknown	B.1.1.7	GR	INSACOG Surveillance	INSACOG at CSIR Institute of Genomics and Integrative Biology	INSACOG	https://www.gisaid.org/	July, 2021
hCoV-19/India/HR-IGIB-22_A_H1055/2021	betacoronavirus	EPI_ISL_2880717	April, 2021	Asia	India	Haryana	Asia	India	Haryana	genome	29815	Human	Unknown	unknown	B.1.617.2	G	INSACOG Surveillance	INSACOG at CSIR Institute of Genomics and Integrative Biology	INSACOG	https://www.gisaid.org/	July, 2021
hCoV-19/India/HR-IGIB-22_A_H790/2021	betacoronavirus	EPI_ISL_2880718	April, 2021	Asia	India	Haryana	Asia	India	Haryana	genome	29819	Human	Unknown	unknown	B.1.1.7	GR	INSACOG Surveillance	INSACOG at CSIR Institute of Genomics and Integrative Biology	INSACOG	https://www.gisaid.org/	July, 2021
hCoV-19/India/HR-IGIB-23_118452/2021	betacoronavirus	EPI_ISL_2880719	April, 2021	Asia	India	Haryana	Asia	India	Haryana	genome	29813	Human	Unknown	unknown	B.1.36.36	G	INSACOG Surveillance	INSACOG at CSIR Institute of Genomics and Integrative Biology	INSACOG	https://www.gisaid.org/	July, 2021
hCoV-19/India/HR-IGIB-23_192529/2021	betacoronavirus	EPI_ISL_2880720	April, 2021	Asia	India	Haryana	Asia	India	Haryana	genome	29816	Human	Unknown	unknown	B.1.1.7	GR	INSACOG Surveillance	INSACOG at CSIR Institute of Genomics and Integrative Biology	INSACOG	https://www.gisaid.org/	July, 2021
hCoV-19/India/HR-IGIB-23_A_H1085/2021	betacoronavirus	EPI_ISL_2880721	April, 2021	Asia	India	Haryana	Asia	India	Haryana	genome	29799	Human	Unknown	unknown	B.1.617.2	G	INSACOG Surveillance	INSACOG at CSIR Institute of Genomics and Integrative Biology	INSACOG	https://www.gisaid.org/	July, 2021
hCoV-19/India/HR-IGIB-24_118358/2021	betacoronavirus	EPI_ISL_2880722	April, 2021	Asia	India	Haryana	Asia	India	Haryana	genome	29819	Human	Unknown	unknown	B.1.1.7	GR	INSACOG Surveillance	INSACOG at CSIR Institute of Genomics and Integrative Biology	INSACOG	https://www.gisaid.org/	July, 2021
hCoV-19/India/HR-IGIB-24_192564/2021	betacoronavirus	EPI_ISL_2880723	April, 2021	Asia	India	Haryana	Asia	India	Haryana	genome	29814	Human	Unknown	unknown	B.1.1.7	GR	INSACOG Surveillance	INSACOG at CSIR Institute of Genomics and Integrative Biology	INSACOG	https://www.gisaid.org/	July, 2021
hCoV-19/India/HR-IGIB-24_A_H1086/2021	betacoronavirus	EPI_ISL_2880724	April, 2021	Asia	India	Haryana	Asia	India	Haryana	genome	29816	Human	Unknown	unknown	B.1.1.7	GR	INSACOG Surveillance	INSACOG at CSIR Institute of Genomics and Integrative Biology	INSACOG	https://www.gisaid.org/	July, 2021
hCoV-19/India/HR-IGIB-24_A_H792/2021	betacoronavirus	EPI_ISL_2880726	April, 2021	Asia	India	Haryana	Asia	India	Haryana	genome	29819	Human	Unknown	unknown	B.1.617.2	G	INSACOG Surveillance	INSACOG at CSIR Institute of Genomics and Integrative Biology	INSACOG	https://www.gisaid.org/	July, 2021
hCoV-19/India/HR-IGIB-25_118723/2021	betacoronavirus	EPI_ISL_2880727	April, 2021	Asia	India	Haryana	Asia	India	Haryana	genome	29805	Human	Unknown	unknown	B.1.1.7	GR	INSACOG Surveillance	INSACOG at CSIR Institute of Genomics and Integrative Biology	INSACOG	https://www.gisaid.org/	July, 2021
hCoV-19/India/HR-IGIB-25_192621/2021	betacoronavirus	EPI_ISL_2880728	April, 2021	Asia	India	Haryana	Asia	India	Haryana	genome	29814	Human	Unknown	unknown	B.1.1.7	GR	INSACOG Surveillance	INSACOG at CSIR Institute of Genomics and Integrative Biology	INSACOG	https://www.gisaid.org/	July, 2021
hCoV-19/India/HR-IGIB-25_A_H1070/2021	betacoronavirus	EPI_ISL_2880729	April, 2021	Asia	India	Haryana	Asia	India	Haryana	genome	29845	Human	Unknown	unknown	B.1.617.2	G	INSACOG Surveillance	INSACOG at CSIR Institute of Genomics and Integrative Biology	INSACOG	https://www.gisaid.org/	July, 2021
hCoV-19/India/HR-IGIB-26_118859/2021	betacoronavirus	EPI_ISL_2880731	April, 2021	Asia	India	Haryana	Asia	India	Haryana	genome	29814	Human	Unknown	unknown	B.1.1.7	GR	INSACOG Surveillance	INSACOG at CSIR Institute of Genomics and Integrative Biology	INSACOG	https://www.gisaid.org/	July, 2021
hCoV-19/India/HR-IGIB-26_192519/2021	betacoronavirus	EPI_ISL_2880732	April, 2021	Asia	India	Haryana	Asia	India	Haryana	genome	29817	Human	Unknown	unknown	B.1.1.7	GR	INSACOG Surveillance	INSACOG at CSIR Institute of Genomics and Integrative Biology	INSACOG	https://www.gisaid.org/	July, 2021
hCoV-19/India/HR-IGIB-26_A_H1087/2021	betacoronavirus	EPI_ISL_2880733	April, 2021	Asia	India	Haryana	Asia	India	Haryana	genome	29824	Human	Unknown	unknown	B.1.1.7	GR	INSACOG Surveillance	INSACOG at CSIR Institute of Genomics and Integrative Biology	INSACOG	https://www.gisaid.org/	July, 2021
hCoV-19/India/HR-IGIB-26_A_H794/2021	betacoronavirus	EPI_ISL_2880734	April, 2021	Asia	India	Haryana	Asia	India	Haryana	genome	29820	Human	Unknown	unknown	B.1.617.2	G	INSACOG Surveillance	INSACOG at CSIR Institute of Genomics and Integrative Biology	INSACOG	https://www.gisaid.org/	July, 2021
hCoV-19/India/HR-IGIB-27_118880/2021	betacoronavirus	EPI_ISL_2880735	April, 2021	Asia	India	Haryana	Asia	India	Haryana	genome	29819	Human	Unknown	unknown	B.1	G	INSACOG Surveillance	INSACOG at CSIR Institute of Genomics and Integrative Biology	INSACOG	https://www.gisaid.org/	July, 2021
hCoV-19/India/HR-IGIB-27_192809/2021	betacoronavirus	EPI_ISL_2880736	April, 2021	Asia	India	Haryana	Asia	India	Haryana	genome	29724	Human	Unknown	unknown	B.1.1.7	GR	INSACOG Surveillance	INSACOG at CSIR Institute of Genomics and Integrative Biology	INSACOG	https://www.gisaid.org/	July, 2021
hCoV-19/India/HR-IGIB-27_A_H1088/2021	betacoronavirus	EPI_ISL_2880737	April, 2021	Asia	India	Haryana	Asia	India	Haryana	genome	29663	Human	Unknown	unknown	B.1.617.2	G	INSACOG Surveillance	INSACOG at CSIR Institute of Genomics and Integrative Biology	INSACOG	https://www.gisaid.org/	July, 2021
hCoV-19/India/HR-IGIB-27_A_H795/2021	betacoronavirus	EPI_ISL_2880739	April, 2021	Asia	India	Haryana	Asia	India	Haryana	genome	29806	Human	Unknown	unknown	B.1.617.2	G	INSACOG Surveillance	INSACOG at CSIR Institute of Genomics and Integrative Biology	INSACOG	https://www.gisaid.org/	July, 2021
hCoV-19/India/HR-IGIB-28_118954/2021	betacoronavirus	EPI_ISL_2880740	April, 2021	Asia	India	Haryana	Asia	India	Haryana	genome	29813	Human	Unknown	unknown	B.1.1.7	G	INSACOG Surveillance	INSACOG at CSIR Institute of Genomics and Integrative Biology	INSACOG	https://www.gisaid.org/	July, 2021
hCoV-19/India/HR-IGIB-28_192811/2021	betacoronavirus	EPI_ISL_2880741	April, 2021	Asia	India	Haryana	Asia	India	Haryana	genome	29819	Human	Unknown	unknown	B.1.1.7	GR	INSACOG Surveillance	INSACOG at CSIR Institute of Genomics and Integrative Biology	INSACOG	https://www.gisaid.org/	July, 2021
hCoV-19/India/HR-IGIB-28_A_H1072/2021	betacoronavirus	EPI_ISL_2880742	April, 2021	Asia	India	Haryana	Asia	India	Haryana	genome	29650	Human	Unknown	unknown	B.1.617.1	G	INSACOG Surveillance	INSACOG at CSIR Institute of Genomics and Integrative Biology	INSACOG	https://www.gisaid.org/	July, 2021
hCoV-19/India/HR-IGIB-28_A_H796/2021	betacoronavirus	EPI_ISL_2880744	April, 2021	Asia	India	Haryana	Asia	India	Haryana	genome	29830	Human	Unknown	unknown	B.1.1.7	GR	INSACOG Surveillance	INSACOG at CSIR Institute of Genomics and Integrative Biology	INSACOG	https://www.gisaid.org/	July, 2021
hCoV-19/India/HR-IGIB-29_123256/2021	betacoronavirus	EPI_ISL_2880745	April, 2021	Asia	India	Haryana	Asia	India	Haryana	genome	29814	Human	Unknown	unknown	B.1.1.7	GR	INSACOG Surveillance	INSACOG at CSIR Institute of Genomics and Integrative Biology	INSACOG	https://www.gisaid.org/	July, 2021
hCoV-19/India/HR-IGIB-29_193289/2021	betacoronavirus	EPI_ISL_2880746	April, 2021	Asia	India	Haryana	Asia	India	Haryana	genome	29822	Human	Unknown	unknown	B.1.1.7	GR	INSACOG Surveillance	INSACOG at CSIR Institute of Genomics and Integrative Biology	INSACOG	https://www.gisaid.org/	July, 2021
hCoV-19/India/HR-IGIB-29_A_H1061/2021	betacoronavirus	EPI_ISL_2880747	April, 2021	Asia	India	Haryana	Asia	India	Haryana	genome	29361	Human	Unknown	unknown	B.1.617.1	G	INSACOG Surveillance	INSACOG at CSIR Institute of Genomics and Integrative Biology	INSACOG	https://www.gisaid.org/	July, 2021
hCoV-19/India/HR-IGIB-2_187712/2021	betacoronavirus	EPI_ISL_2880750	April, 2021	Asia	India	Haryana	Asia	India	Haryana	genome	29515	Human	Unknown	unknown	None	GR	INSACOG Surveillance	INSACOG at CSIR Institute of Genomics and Integrative Biology	INSACOG	https://www.gisaid.org/	July, 2021
hCoV-19/India/HR-IGIB-2_A_H770/2021	betacoronavirus	EPI_ISL_2880751	April, 2021	Asia	India	Haryana	Asia	India	Haryana	genome	29818	Human	Unknown	unknown	B.1.1.7	GR	INSACOG Surveillance	INSACOG at CSIR Institute of Genomics and Integrative Biology	INSACOG	https://www.gisaid.org/	July, 2021
hCoV-19/India/HR-IGIB-30_118894/2021	betacoronavirus	EPI_ISL_2880753	April, 2021	Asia	India	Haryana	Asia	India	Haryana	genome	29817	Human	Unknown	unknown	B.1.1.7	GR	INSACOG Surveillance	INSACOG at CSIR Institute of Genomics and Integrative Biology	INSACOG	https://www.gisaid.org/	July, 2021
hCoV-19/India/HR-IGIB-30_193475/2021	betacoronavirus	EPI_ISL_2880754	April, 2021	Asia	India	Haryana	Asia	India	Haryana	genome	29817	Human	Unknown	unknown	B.1.1.7	GR	INSACOG Surveillance	INSACOG at CSIR Institute of Genomics and Integrative Biology	INSACOG	https://www.gisaid.org/	July, 2021
hCoV-19/India/HR-IGIB-30_A_H1089/2021	betacoronavirus	EPI_ISL_2880755	April, 2021	Asia	India	Haryana	Asia	India	Haryana	genome	29651	Human	Unknown	unknown	B.1.617.2	G	INSACOG Surveillance	INSACOG at CSIR Institute of Genomics and Integrative Biology	INSACOG	https://www.gisaid.org/	July, 2021
hCoV-19/India/HR-IGIB-31_128317/2021	betacoronavirus	EPI_ISL_2880756	April, 2021	Asia	India	Haryana	Asia	India	Haryana	genome	29814	Human	Unknown	unknown	B.1.1.7	GR	INSACOG Surveillance	INSACOG at CSIR Institute of Genomics and Integrative Biology	INSACOG	https://www.gisaid.org/	July, 2021
hCoV-19/India/HR-IGIB-31_193523/2021	betacoronavirus	EPI_ISL_2880757	April, 2021	Asia	India	Haryana	Asia	India	Haryana	genome	29816	Human	Unknown	unknown	B.1.617.2	G	INSACOG Surveillance	INSACOG at CSIR Institute of Genomics and Integrative Biology	INSACOG	https://www.gisaid.org/	July, 2021
hCoV-19/India/HR-IGIB-31_A_H1067/2021	betacoronavirus	EPI_ISL_2880758	April, 2021	Asia	India	Haryana	Asia	India	Haryana	genome	29650	Human	Unknown	unknown	B.1.617.2	G	INSACOG Surveillance	INSACOG at CSIR Institute of Genomics and Integrative Biology	INSACOG	https://www.gisaid.org/	July, 2021
hCoV-19/India/HR-IGIB-31_A_H799/2021	betacoronavirus	EPI_ISL_2880759	April, 2021	Asia	India	Haryana	Asia	India	Haryana	genome	29813	Human	Unknown	unknown	B.1.617.2	G	INSACOG Surveillance	INSACOG at CSIR Institute of Genomics and Integrative Biology	INSACOG	https://www.gisaid.org/	July, 2021
hCoV-19/India/UP-IGIB-FC_249/2021	betacoronavirus	EPI_ISL_2881100	April, 2021	Asia	India	Uttar Pradesh	Asia	India	Uttar Pradesh	genome	29798	Human	Unknown	unknown	B.1	G	INSACOG Surveillance	INSACOG at CSIR Institute of Genomics and Integrative Biology	INSACOG	https://www.gisaid.org/	July, 2021
hCoV-19/India/UP-IGIB-FC_260/2021	betacoronavirus	EPI_ISL_2881101	April, 2021	Asia	India	Uttar Pradesh	Asia	India	Uttar Pradesh	genome	29803	Human	Unknown	unknown	B.1.617.2	G	INSACOG Surveillance	INSACOG at CSIR Institute of Genomics and Integrative Biology	INSACOG	https://www.gisaid.org/	July, 2021
hCoV-19/India/UP-IGIB-FC_262/2021	betacoronavirus	EPI_ISL_2881102	April, 2021	Asia	India	Uttar Pradesh	Asia	India	Uttar Pradesh	genome	29814	Human	Unknown	unknown	B.1.617.2	G	INSACOG Surveillance	INSACOG at CSIR Institute of Genomics and Integrative Biology	INSACOG	https://www.gisaid.org/	July, 2021
hCoV-19/India/UP-IGIB-FC_267/2021	betacoronavirus	EPI_ISL_2881103	April, 2021	Asia	India	Uttar Pradesh	Asia	India	Uttar Pradesh	genome	29770	Human	Unknown	unknown	B.1.617.2	G	INSACOG Surveillance	INSACOG at CSIR Institute of Genomics and Integrative Biology	INSACOG	https://www.gisaid.org/	July, 2021
hCoV-19/India/UP-IGIB-FC_401/2021	betacoronavirus	EPI_ISL_2881104	April, 2021	Asia	India	Uttar Pradesh	Asia	India	Uttar Pradesh	genome	29820	Human	Unknown	unknown	B.1.617.2	G	INSACOG Surveillance	INSACOG at CSIR Institute of Genomics and Integrative Biology	INSACOG	https://www.gisaid.org/	July, 2021
hCoV-19/India/UP-IGIB-FC_426/2021	betacoronavirus	EPI_ISL_2881105	April, 2021	Asia	India	Uttar Pradesh	Asia	India	Uttar Pradesh	genome	29802	Human	Unknown	unknown	B.1.617.2	G	INSACOG Surveillance	INSACOG at CSIR Institute of Genomics and Integrative Biology	INSACOG	https://www.gisaid.org/	July, 2021
hCoV-19/India/UP-IGIB-2973/2021	betacoronavirus	EPI_ISL_2881180	April, 2021	Asia	India	Uttar Pradesh	Asia	India	Uttar Pradesh	genome	29816	Human	Unknown	unknown	B.1.617.2	G	INSACOG Surveillance	INSACOG at CSIR Institute of Genomics and Integrative Biology	INSACOG	https://www.gisaid.org/	July, 2021
hCoV-19/India/UP-IGIB-23893/2021	betacoronavirus	EPI_ISL_2881181	April, 2021	Asia	India	Uttar Pradesh	Asia	India	Uttar Pradesh	genome	29798	Human	Unknown	unknown	B.1.617.2	G	INSACOG Surveillance	INSACOG at CSIR Institute of Genomics and Integrative Biology	INSACOG	https://www.gisaid.org/	July, 2021
hCoV-19/India/UP-IGIB-15057/2021	betacoronavirus	EPI_ISL_2881182	April, 2021	Asia	India	Uttar Pradesh	Asia	India	Uttar Pradesh	genome	29648	Human	Unknown	unknown	B.1.617.1	G	INSACOG Surveillance	INSACOG at CSIR Institute of Genomics and Integrative Biology	INSACOG	https://www.gisaid.org/	July, 2021
hCoV-19/India/UP-IGIB-19395/2021	betacoronavirus	EPI_ISL_2881183	April, 2021	Asia	India	Uttar Pradesh	Asia	India	Uttar Pradesh	genome	29658	Human	Unknown	unknown	B.1.617.2	G	INSACOG Surveillance	INSACOG at CSIR Institute of Genomics and Integrative Biology	INSACOG	https://www.gisaid.org/	July, 2021
hCoV-19/India/UP-IGIB-32651/2021	betacoronavirus	EPI_ISL_2881184	April, 2021	Asia	India	Uttar Pradesh	Asia	India	Uttar Pradesh	genome	29813	Human	Unknown	unknown	B.1.617.1	G	INSACOG Surveillance	INSACOG at CSIR Institute of Genomics and Integrative Biology	INSACOG	https://www.gisaid.org/	July, 2021
hCoV-19/India/UP-IGIB-11735/2021	betacoronavirus	EPI_ISL_2881185	April, 2021	Asia	India	Uttar Pradesh	Asia	India	Uttar Pradesh	genome	29805	Human	Unknown	unknown	B.1.617.2	G	INSACOG Surveillance	INSACOG at CSIR Institute of Genomics and Integrative Biology	INSACOG	https://www.gisaid.org/	July, 2021
hCoV-19/India/UP-IGIB-84608/2021	betacoronavirus	EPI_ISL_2881186	April, 2021	Asia	India	Uttar Pradesh	Asia	India	Uttar Pradesh	genome	29813	Human	Unknown	unknown	B.1.617.2	G	INSACOG Surveillance	INSACOG at CSIR Institute of Genomics and Integrative Biology	INSACOG	https://www.gisaid.org/	July, 2021
hCoV-19/India/UP-IGIB-7713/2021	betacoronavirus	EPI_ISL_2881189	April, 2021	Asia	India	Uttar Pradesh	Asia	India	Uttar Pradesh	genome	29800	Human	Unknown	unknown	B.1.617.2	G	INSACOG Surveillance	INSACOG at CSIR Institute of Genomics and Integrative Biology	INSACOG	https://www.gisaid.org/	July, 2021
hCoV-19/India/UP-IGIB-7715/2021	betacoronavirus	EPI_ISL_2881193	April, 2021	Asia	India	Uttar Pradesh	Asia	India	Uttar Pradesh	genome	29815	Human	Unknown	unknown	B.1.617.2	G	INSACOG Surveillance	INSACOG at CSIR Institute of Genomics and Integrative Biology	INSACOG	https://www.gisaid.org/	July, 2021
hCoV-19/India/UP-IGIB-7704/2021	betacoronavirus	EPI_ISL_2881194	April, 2021	Asia	India	Uttar Pradesh	Asia	India	Uttar Pradesh	genome	29798	Human	Unknown	unknown	B.1.617.2	G	INSACOG Surveillance	INSACOG at CSIR Institute of Genomics and Integrative Biology	INSACOG	https://www.gisaid.org/	July, 2021
hCoV-19/India/MH-NS1834/2021	betacoronavirus	EPI_ISL_2897563	April, 2021	Asia	India	Maharashtra	Asia	India	Maharashtra	genome	29817	Human	41-50	Male	B.1.617.2	G	National Centre for Cell Science	CDFD	Murali Bashyam, Asmita Gupta, Reelina Basu, Vinay Donipadi, Divya Vashisht, Ashwin Dalal	https://www.gisaid.org/	July, 2021
hCoV-19/India/MH-NS1835/2021	betacoronavirus	EPI_ISL_2897564	April, 2021	Asia	India	Maharashtra	Asia	India	Maharashtra	genome	29855	Human	41-50	Female	B.1.617.2	G	National Centre for Cell Science	CDFD	Murali Bashyam, Asmita Gupta, Reelina Basu, Vinay Donipadi, Divya Vashisht, Ashwin Dalal	https://www.gisaid.org/	July, 2021
hCoV-19/India/MH-NS1836/2021	betacoronavirus	EPI_ISL_2897565	April, 2021	Asia	India	Maharashtra	Asia	India	Maharashtra	genome	29744	Human	31-40	Male	B.1.617.2	G	National Centre for Cell Science	CDFD	Murali Bashyam, Asmita Gupta, Reelina Basu, Vinay Donipadi, Divya Vashisht, Ashwin Dalal	https://www.gisaid.org/	July, 2021
hCoV-19/India/MH-NS1837/2021	betacoronavirus	EPI_ISL_2897566	April, 2021	Asia	India	Maharashtra	Asia	India	Maharashtra	genome	29879	Human	31-40	Female	B.1.617.1	G	National Centre for Cell Science	CDFD	Murali Bashyam, Asmita Gupta, Reelina Basu, Vinay Donipadi, Divya Vashisht, Ashwin Dalal	https://www.gisaid.org/	July, 2021
hCoV-19/India/MH-NS1839/2021	betacoronavirus	EPI_ISL_2897567	April, 2021	Asia	India	Maharashtra	Asia	India	Maharashtra	genome	29840	Human	31-40	Male	B.1.617.1	G	National Centre for Cell Science	CDFD	Murali Bashyam, Asmita Gupta, Reelina Basu, Vinay Donipadi, Divya Vashisht, Ashwin Dalal	https://www.gisaid.org/	July, 2021
hCoV-19/India/MH-NS1841/2021	betacoronavirus	EPI_ISL_2897568	April, 2021	Asia	India	Maharashtra	Asia	India	Maharashtra	genome	29883	Human	21-30	Female	B.1.617.1	G	National Centre for Cell Science	CDFD	Murali Bashyam, Asmita Gupta, Reelina Basu, Vinay Donipadi, Divya Vashisht, Ashwin Dalal	https://www.gisaid.org/	July, 2021
hCoV-19/India/MH-NS1842/2021	betacoronavirus	EPI_ISL_2897569	April, 2021	Asia	India	Maharashtra	Asia	India	Maharashtra	genome	29650	Human	61-70	Female	B.1.617.1	G	National Centre for Cell Science	CDFD	Murali Bashyam, Asmita Gupta, Reelina Basu, Vinay Donipadi, Divya Vashisht, Ashwin Dalal	https://www.gisaid.org/	July, 2021
hCoV-19/India/MH-NS1846/2021	betacoronavirus	EPI_ISL_2897570	April, 2021	Asia	India	Maharashtra	Asia	India	Maharashtra	genome	29823	Human	21-30	Male	B.1.617.2	G	National Centre for Cell Science	CDFD	Murali Bashyam, Asmita Gupta, Reelina Basu, Vinay Donipadi, Divya Vashisht, Ashwin Dalal	https://www.gisaid.org/	July, 2021
hCoV-19/India/MH-NS1848/2021	betacoronavirus	EPI_ISL_2897571	April, 2021	Asia	India	Maharashtra	Asia	India	Maharashtra	genome	29647	Human	31-40	Female	B.1.617.2	G	National Centre for Cell Science	CDFD	Murali Bashyam, Asmita Gupta, Reelina Basu, Vinay Donipadi, Divya Vashisht, Ashwin Dalal	https://www.gisaid.org/	July, 2021
hCoV-19/India/MH-NS1849/2021	betacoronavirus	EPI_ISL_2897572	April, 2021	Asia	India	Maharashtra	Asia	India	Maharashtra	genome	29641	Human	31-40	Male	B.1.617.2	G	National Centre for Cell Science	CDFD	Murali Bashyam, Asmita Gupta, Reelina Basu, Vinay Donipadi, Divya Vashisht, Ashwin Dalal	https://www.gisaid.org/	July, 2021
hCoV-19/India/MH-NS1850/2021	betacoronavirus	EPI_ISL_2897573	April, 2021	Asia	India	Maharashtra	Asia	India	Maharashtra	genome	29815	Human	21-30	Male	B.1.617.1	G	National Centre for Cell Science	CDFD	Murali Bashyam, Asmita Gupta, Reelina Basu, Vinay Donipadi, Divya Vashisht, Ashwin Dalal	https://www.gisaid.org/	July, 2021
hCoV-19/India/MH-NS1851/2021	betacoronavirus	EPI_ISL_2897574	April, 2021	Asia	India	Maharashtra	Asia	India	Maharashtra	genome	29817	Human	31-40	Male	B.1.617.1	G	National Centre for Cell Science	CDFD	Murali Bashyam, Asmita Gupta, Reelina Basu, Vinay Donipadi, Divya Vashisht, Ashwin Dalal	https://www.gisaid.org/	July, 2021
hCoV-19/India/MH-NS1852/2021	betacoronavirus	EPI_ISL_2897575	April, 2021	Asia	India	Maharashtra	Asia	India	Maharashtra	genome	29803	Human	81-90	Male	B.1.617.2	G	National Centre for Cell Science	CDFD	Murali Bashyam, Asmita Gupta, Reelina Basu, Vinay Donipadi, Divya Vashisht, Ashwin Dalal	https://www.gisaid.org/	July, 2021
hCoV-19/India/MH-NS1853/2021	betacoronavirus	EPI_ISL_2897576	April, 2021	Asia	India	Maharashtra	Asia	India	Maharashtra	genome	29807	Human	61-70	Female	B.1.617.1	G	National Centre for Cell Science	CDFD	Murali Bashyam, Asmita Gupta, Reelina Basu, Vinay Donipadi, Divya Vashisht, Ashwin Dalal	https://www.gisaid.org/	July, 2021
hCoV-19/India/MH-NS1854/2021	betacoronavirus	EPI_ISL_2897577	April, 2021	Asia	India	Maharashtra	Asia	India	Maharashtra	genome	29815	Human	51-60	Male	B.1.617.1	G	National Centre for Cell Science	CDFD	Murali Bashyam, Asmita Gupta, Reelina Basu, Vinay Donipadi, Divya Vashisht, Ashwin Dalal	https://www.gisaid.org/	July, 2021
hCoV-19/India/MH-NS1855/2021	betacoronavirus	EPI_ISL_2897578	April, 2021	Asia	India	Maharashtra	Asia	India	Maharashtra	genome	29812	Human	21-30	Female	B.1.617.2	G	National Centre for Cell Science	CDFD	Murali Bashyam, Asmita Gupta, Reelina Basu, Vinay Donipadi, Divya Vashisht, Ashwin Dalal	https://www.gisaid.org/	July, 2021
hCoV-19/India/MH-NS1856/2021	betacoronavirus	EPI_ISL_2897579	April, 2021	Asia	India	Maharashtra	Asia	India	Maharashtra	genome	29802	Human	71-80	Female	B.1.617.2	G	National Centre for Cell Science	CDFD	Murali Bashyam, Asmita Gupta, Reelina Basu, Vinay Donipadi, Divya Vashisht, Ashwin Dalal	https://www.gisaid.org/	July, 2021
hCoV-19/India/MH-NS1857/2021	betacoronavirus	EPI_ISL_2897580	April, 2021	Asia	India	Maharashtra	Asia	India	Maharashtra	genome	29800	Human	51-60	Male	B.1.617.2	G	National Centre for Cell Science	CDFD	Murali Bashyam, Asmita Gupta, Reelina Basu, Vinay Donipadi, Divya Vashisht, Ashwin Dalal	https://www.gisaid.org/	July, 2021
hCoV-19/India/MH-NS1858/2021	betacoronavirus	EPI_ISL_2897581	April, 2021	Asia	India	Maharashtra	Asia	India	Maharashtra	genome	29812	Human	21-30	Male	B.1.617.2	G	National Centre for Cell Science	CDFD	Murali Bashyam, Asmita Gupta, Reelina Basu, Vinay Donipadi, Divya Vashisht, Ashwin Dalal	https://www.gisaid.org/	July, 2021
hCoV-19/India/MH-NS1859/2021	betacoronavirus	EPI_ISL_2897582	April, 2021	Asia	India	Maharashtra	Asia	India	Maharashtra	genome	29790	Human	61-70	Male	B.1.617.2	G	National Centre for Cell Science	CDFD	Murali Bashyam, Asmita Gupta, Reelina Basu, Vinay Donipadi, Divya Vashisht, Ashwin Dalal	https://www.gisaid.org/	July, 2021
hCoV-19/India/MH-NS1860/2021	betacoronavirus	EPI_ISL_2897583	April, 2021	Asia	India	Maharashtra	Asia	India	Maharashtra	genome	29797	Human	31-40	Female	B.1.617.2	G	National Centre for Cell Science	CDFD	Murali Bashyam, Asmita Gupta, Reelina Basu, Vinay Donipadi, Divya Vashisht, Ashwin Dalal	https://www.gisaid.org/	July, 2021
hCoV-19/India/MH-NS1862/2021	betacoronavirus	EPI_ISL_2897584	April, 2021	Asia	India	Maharashtra	Asia	India	Maharashtra	genome	29833	Human	31-40	Male	B.1.617.1	G	National Centre for Cell Science	CDFD	Murali Bashyam, Asmita Gupta, Reelina Basu, Vinay Donipadi, Divya Vashisht, Ashwin Dalal	https://www.gisaid.org/	July, 2021
hCoV-19/India/MH-NS1863/2021	betacoronavirus	EPI_ISL_2897585	April, 2021	Asia	India	Maharashtra	Asia	India	Maharashtra	genome	29803	Human	41-50	Male	B.1.617.2	G	National Centre for Cell Science	CDFD	Murali Bashyam, Asmita Gupta, Reelina Basu, Vinay Donipadi, Divya Vashisht, Ashwin Dalal	https://www.gisaid.org/	July, 2021
hCoV-19/India/MH-NS1865/2021	betacoronavirus	EPI_ISL_2897586	April, 2021	Asia	India	Maharashtra	Asia	India	Maharashtra	genome	29804	Human	41-50	Male	B.1.617.2	G	National Centre for Cell Science	CDFD	Murali Bashyam, Asmita Gupta, Reelina Basu, Vinay Donipadi, Divya Vashisht, Ashwin Dalal	https://www.gisaid.org/	July, 2021
hCoV-19/India/MH-NS1866/2021	betacoronavirus	EPI_ISL_2897587	April, 2021	Asia	India	Maharashtra	Asia	India	Maharashtra	genome	29804	Human	61-70	Female	B.1.617.2	G	National Centre for Cell Science	CDFD	Murali Bashyam, Asmita Gupta, Reelina Basu, Vinay Donipadi, Divya Vashisht, Ashwin Dalal	https://www.gisaid.org/	July, 2021
hCoV-19/India/MH-NS1867/2021	betacoronavirus	EPI_ISL_2897588	April, 2021	Asia	India	Maharashtra	Asia	India	Maharashtra	genome	29803	Human	1-10	Male	B.1.617.2	G	National Centre for Cell Science	CDFD	Murali Bashyam, Asmita Gupta, Reelina Basu, Vinay Donipadi, Divya Vashisht, Ashwin Dalal	https://www.gisaid.org/	July, 2021
hCoV-19/India/MH-NS1868/2021	betacoronavirus	EPI_ISL_2897589	April, 2021	Asia	India	Maharashtra	Asia	India	Maharashtra	genome	29839	Human	51-60	Female	B.1.617.2	G	National Centre for Cell Science	CDFD	Murali Bashyam, Asmita Gupta, Reelina Basu, Vinay Donipadi, Divya Vashisht, Ashwin Dalal	https://www.gisaid.org/	July, 2021
hCoV-19/India/MH-NS1870/2021	betacoronavirus	EPI_ISL_2897591	April, 2021	Asia	India	Maharashtra	Asia	India	Maharashtra	genome	29805	Human	11-20	Male	B.1.617.2	G	National Centre for Cell Science	CDFD	Murali Bashyam, Asmita Gupta, Reelina Basu, Vinay Donipadi, Divya Vashisht, Ashwin Dalal	https://www.gisaid.org/	July, 2021
hCoV-19/India/MH-NS1873/2021	betacoronavirus	EPI_ISL_2897592	April, 2021	Asia	India	Maharashtra	Asia	India	Maharashtra	genome	29803	Human	21-30	Female	B.1.617.2	G	National Centre for Cell Science	CDFD	Murali Bashyam, Asmita Gupta, Reelina Basu, Vinay Donipadi, Divya Vashisht, Ashwin Dalal	https://www.gisaid.org/	July, 2021
hCoV-19/India/MH-NS1874/2021	betacoronavirus	EPI_ISL_2897593	April, 2021	Asia	India	Maharashtra	Asia	India	Maharashtra	genome	29349	Human	31-40	Female	None	GV	National Centre for Cell Science	CDFD	Murali Bashyam, Asmita Gupta, Reelina Basu, Vinay Donipadi, Divya Vashisht, Ashwin Dalal	https://www.gisaid.org/	July, 2021
hCoV-19/India/MH-NS1875/2021	betacoronavirus	EPI_ISL_2897594	April, 2021	Asia	India	Maharashtra	Asia	India	Maharashtra	genome	29803	Human	41-50	Male	B.1.617.2	G	National Centre for Cell Science	CDFD	Murali Bashyam, Asmita Gupta, Reelina Basu, Vinay Donipadi, Divya Vashisht, Ashwin Dalal	https://www.gisaid.org/	July, 2021
hCoV-19/India/MH-NS1876/2021	betacoronavirus	EPI_ISL_2897595	April, 2021	Asia	India	Maharashtra	Asia	India	Maharashtra	genome	29806	Human	21-30	Female	B.1.617.2	G	National Centre for Cell Science	CDFD	Murali Bashyam, Asmita Gupta, Reelina Basu, Vinay Donipadi, Divya Vashisht, Ashwin Dalal	https://www.gisaid.org/	July, 2021
hCoV-19/India/MH-NS1877/2021	betacoronavirus	EPI_ISL_2897596	April, 2021	Asia	India	Maharashtra	Asia	India	Maharashtra	genome	29526	Human	21-30	Female	B.1.617.2	G	National Centre for Cell Science	CDFD	Murali Bashyam, Asmita Gupta, Reelina Basu, Vinay Donipadi, Divya Vashisht, Ashwin Dalal	https://www.gisaid.org/	July, 2021
hCoV-19/India/MH-NS1878/2021	betacoronavirus	EPI_ISL_2897597	April, 2021	Asia	India	Maharashtra	Asia	India	Maharashtra	genome	29806	Human	31-40	Male	B.1.617.2	G	National Centre for Cell Science	CDFD	Murali Bashyam, Asmita Gupta, Reelina Basu, Vinay Donipadi, Divya Vashisht, Ashwin Dalal	https://www.gisaid.org/	July, 2021
hCoV-19/India/MH-NS1879/2021	betacoronavirus	EPI_ISL_2897598	April, 2021	Asia	India	Maharashtra	Asia	India	Maharashtra	genome	29805	Human	41-50	Male	B.1.617.2	G	National Centre for Cell Science	CDFD	Murali Bashyam, Asmita Gupta, Reelina Basu, Vinay Donipadi, Divya Vashisht, Ashwin Dalal	https://www.gisaid.org/	July, 2021
hCoV-19/India/MH-NS1880/2021	betacoronavirus	EPI_ISL_2897599	April, 2021	Asia	India	Maharashtra	Asia	India	Maharashtra	genome	29803	Human	31-40	Male	B.1.617.2	G	National Centre for Cell Science	CDFD	Murali Bashyam, Asmita Gupta, Reelina Basu, Vinay Donipadi, Divya Vashisht, Ashwin Dalal	https://www.gisaid.org/	July, 2021
hCoV-19/India/WB-1931501045527/2021	betacoronavirus	EPI_ISL_2503580	April, 2021	Asia	India	West Bengal	Asia	India	West Bengal	genome	29770	Human	31-40	Female	B.1.617.2	G	INSACOG-WB	National Institute of Biomedical Genomics – INSACOG	Arindam Maitra, Bhaswati Bandyopadhyay, Nidhan Kumar Biswas, Tamal Ghosh, Sreedhar Chinnaswamy, Ajay Chakraborti, Saumitra Das	https://www.gisaid.org/	June, 2021
hCoV-19/India/WB-1931300257780/2021	betacoronavirus	EPI_ISL_2503581	April, 2021	Asia	India	West Bengal	Asia	India	West Bengal	genome	29767	Human	11-20	Male	B.1.617.2	G	INSACOG-WB	National Institute of Biomedical Genomics – INSACOG	Arindam Maitra, Bhaswati Bandyopadhyay, Nidhan Kumar Biswas, Tamal Ghosh, Sreedhar Chinnaswamy, Ajay Chakraborti, Saumitra Das	https://www.gisaid.org/	June, 2021
hCoV-19/India/WB-1931300257786/2021	betacoronavirus	EPI_ISL_2503582	April, 2021	Asia	India	West Bengal	Asia	India	West Bengal	genome	29835	Human	51-60	Male	B.1.617.1	G	INSACOG-WB	National Institute of Biomedical Genomics – INSACOG	Arindam Maitra, Bhaswati Bandyopadhyay, Nidhan Kumar Biswas, Tamal Ghosh, Sreedhar Chinnaswamy, Ajay Chakraborti, Saumitra Das	https://www.gisaid.org/	June, 2021
hCoV-19/India/WB-1931300257670/2021	betacoronavirus	EPI_ISL_2503583	April, 2021	Asia	India	West Bengal	Asia	India	West Bengal	genome	29781	Human	51-60	Male	B.1.617.1	G	INSACOG-WB	National Institute of Biomedical Genomics – INSACOG	Arindam Maitra, Bhaswati Bandyopadhyay, Nidhan Kumar Biswas, Tamal Ghosh, Sreedhar Chinnaswamy, Ajay Chakraborti, Saumitra Das	https://www.gisaid.org/	June, 2021
hCoV-19/India/WB-1931300257673/2021	betacoronavirus	EPI_ISL_2503584	April, 2021	Asia	India	West Bengal	Asia	India	West Bengal	genome	29769	Human	31-40	Male	B.1.617.2	G	INSACOG-WB	National Institute of Biomedical Genomics – INSACOG	Arindam Maitra, Bhaswati Bandyopadhyay, Nidhan Kumar Biswas, Tamal Ghosh, Sreedhar Chinnaswamy, Ajay Chakraborti, Saumitra Das	https://www.gisaid.org/	June, 2021
hCoV-19/India/WB-1931300257676/2021	betacoronavirus	EPI_ISL_2503585	April, 2021	Asia	India	West Bengal	Asia	India	West Bengal	genome	29769	Human	21-30	Female	B.1.617.2	G	INSACOG-WB	National Institute of Biomedical Genomics – INSACOG	Arindam Maitra, Bhaswati Bandyopadhyay, Nidhan Kumar Biswas, Tamal Ghosh, Sreedhar Chinnaswamy, Ajay Chakraborti, Saumitra Das	https://www.gisaid.org/	June, 2021
hCoV-19/India/WB-1931300257681/2021	betacoronavirus	EPI_ISL_2503586	April, 2021	Asia	India	West Bengal	Asia	India	West Bengal	genome	29769	Human	41-50	Male	B.1.617.2	G	INSACOG-WB	National Institute of Biomedical Genomics – INSACOG	Arindam Maitra, Bhaswati Bandyopadhyay, Nidhan Kumar Biswas, Tamal Ghosh, Sreedhar Chinnaswamy, Ajay Chakraborti, Saumitra Das	https://www.gisaid.org/	June, 2021
hCoV-19/India/WB-1931300257839/2021	betacoronavirus	EPI_ISL_2503587	April, 2021	Asia	India	West Bengal	Asia	India	West Bengal	genome	29781	Human	11-20	Male	B.1.617.1	G	INSACOG-WB	National Institute of Biomedical Genomics – INSACOG	Arindam Maitra, Bhaswati Bandyopadhyay, Nidhan Kumar Biswas, Tamal Ghosh, Sreedhar Chinnaswamy, Ajay Chakraborti, Saumitra Das	https://www.gisaid.org/	June, 2021
hCoV-19/India/WB-1931300257679/2021	betacoronavirus	EPI_ISL_2503588	April, 2021	Asia	India	West Bengal	Asia	India	West Bengal	genome	29782	Human	71-80	Male	B.1.1.216	GR	INSACOG-WB	National Institute of Biomedical Genomics – INSACOG	Arindam Maitra, Bhaswati Bandyopadhyay, Nidhan Kumar Biswas, Tamal Ghosh, Sreedhar Chinnaswamy, Ajay Chakraborti, Saumitra Das	https://www.gisaid.org/	June, 2021
hCoV-19/India/WB-1931300257682/2021	betacoronavirus	EPI_ISL_2503589	April, 2021	Asia	India	West Bengal	Asia	India	West Bengal	genome	29781	Human	41-50	Female	B.1.617.1	G	INSACOG-WB	National Institute of Biomedical Genomics – INSACOG	Arindam Maitra, Bhaswati Bandyopadhyay, Nidhan Kumar Biswas, Tamal Ghosh, Sreedhar Chinnaswamy, Ajay Chakraborti, Saumitra Das	https://www.gisaid.org/	June, 2021
hCoV-19/India/WB-1931501048707/2021	betacoronavirus	EPI_ISL_2503590	April, 2021	Asia	India	West Bengal	Asia	India	West Bengal	genome	29594	Human	51-60	Female	B.1.617.2	G	INSACOG-WB	National Institute of Biomedical Genomics – INSACOG	Arindam Maitra, Bhaswati Bandyopadhyay, Nidhan Kumar Biswas, Tamal Ghosh, Sreedhar Chinnaswamy, Ajay Chakraborti, Saumitra Das	https://www.gisaid.org/	June, 2021
hCoV-19/India/WB-1931501048737/2021	betacoronavirus	EPI_ISL_2503591	April, 2021	Asia	India	West Bengal	Asia	India	West Bengal	genome	29586	Human	21-30	Male	B.1.617.2	G	INSACOG-WB	National Institute of Biomedical Genomics – INSACOG	Arindam Maitra, Bhaswati Bandyopadhyay, Nidhan Kumar Biswas, Tamal Ghosh, Sreedhar Chinnaswamy, Ajay Chakraborti, Saumitra Das	https://www.gisaid.org/	June, 2021
hCoV-19/India/WB-1931501047719/2021	betacoronavirus	EPI_ISL_2503592	April, 2021	Asia	India	West Bengal	Asia	India	West Bengal	genome	29677	Human	21-30	Female	B.1.617.2	G	INSACOG-WB	National Institute of Biomedical Genomics – INSACOG	Arindam Maitra, Bhaswati Bandyopadhyay, Nidhan Kumar Biswas, Tamal Ghosh, Sreedhar Chinnaswamy, Ajay Chakraborti, Saumitra Das	https://www.gisaid.org/	June, 2021
hCoV-19/India/WB-1931501046331/2021	betacoronavirus	EPI_ISL_2503593	April, 2021	Asia	India	West Bengal	Asia	India	West Bengal	genome	29769	Human	21-30	Female	B.1.617.2	G	INSACOG-WB	National Institute of Biomedical Genomics – INSACOG	Arindam Maitra, Bhaswati Bandyopadhyay, Nidhan Kumar Biswas, Tamal Ghosh, Sreedhar Chinnaswamy, Ajay Chakraborti, Saumitra Das	https://www.gisaid.org/	June, 2021
hCoV-19/India/WB-1931300258416/2021	betacoronavirus	EPI_ISL_2503594	April, 2021	Asia	India	West Bengal	Asia	India	West Bengal	genome	29781	Human	71-80	Male	B.1.617.1	G	INSACOG-WB	National Institute of Biomedical Genomics – INSACOG	Arindam Maitra, Bhaswati Bandyopadhyay, Nidhan Kumar Biswas, Tamal Ghosh, Sreedhar Chinnaswamy, Ajay Chakraborti, Saumitra Das	https://www.gisaid.org/	June, 2021
hCoV-19/India/WB-1931300256756/2021	betacoronavirus	EPI_ISL_2503595	April, 2021	Asia	India	West Bengal	Asia	India	West Bengal	genome	29769	Human	51-60	Male	B.1.617.2	G	INSACOG-WB	National Institute of Biomedical Genomics – INSACOG	Arindam Maitra, Bhaswati Bandyopadhyay, Nidhan Kumar Biswas, Tamal Ghosh, Sreedhar Chinnaswamy, Ajay Chakraborti, Saumitra Das	https://www.gisaid.org/	June, 2021
hCoV-19/India/WB-1931300258251/2021	betacoronavirus	EPI_ISL_2503596	April, 2021	Asia	India	West Bengal	Asia	India	West Bengal	genome	29769	Human	41-50	Female	B.1.617.2	G	INSACOG-WB	National Institute of Biomedical Genomics – INSACOG	Arindam Maitra, Bhaswati Bandyopadhyay, Nidhan Kumar Biswas, Tamal Ghosh, Sreedhar Chinnaswamy, Ajay Chakraborti, Saumitra Das	https://www.gisaid.org/	June, 2021
hCoV-19/India/WB-1931300258471/2021	betacoronavirus	EPI_ISL_2503597	April, 2021	Asia	India	West Bengal	Asia	India	West Bengal	genome	29769	Human	41-50	Female	B.1.617.2	G	INSACOG-WB	National Institute of Biomedical Genomics – INSACOG	Arindam Maitra, Bhaswati Bandyopadhyay, Nidhan Kumar Biswas, Tamal Ghosh, Sreedhar Chinnaswamy, Ajay Chakraborti, Saumitra Das	https://www.gisaid.org/	June, 2021
hCoV-19/India/WB-1931300258817/2021	betacoronavirus	EPI_ISL_2503598	April, 2021	Asia	India	West Bengal	Asia	India	West Bengal	genome	29781	Human	21-30	Male	B.1.617.1	G	INSACOG-WB	National Institute of Biomedical Genomics – INSACOG	Arindam Maitra, Bhaswati Bandyopadhyay, Nidhan Kumar Biswas, Tamal Ghosh, Sreedhar Chinnaswamy, Ajay Chakraborti, Saumitra Das	https://www.gisaid.org/	June, 2021
hCoV-19/India/WB-1931300258116/2021	betacoronavirus	EPI_ISL_2503599	April, 2021	Asia	India	West Bengal	Asia	India	West Bengal	genome	29811	Human	51-60	Female	B.1.617.2	G	INSACOG-WB	National Institute of Biomedical Genomics – INSACOG	Arindam Maitra, Bhaswati Bandyopadhyay, Nidhan Kumar Biswas, Tamal Ghosh, Sreedhar Chinnaswamy, Ajay Chakraborti, Saumitra Das	https://www.gisaid.org/	June, 2021
hCoV-19/India/WB-1931300260449/2021	betacoronavirus	EPI_ISL_2503800	April, 2021	Asia	India	West Bengal	Asia	India	West Bengal	genome	29769	Human	21-30	Female	B.1.617.2	G	INSACOG-WB	National Institute of Biomedical Genomics – INSACOG	Arindam Maitra, Bhaswati Bandyopadhyay, Nidhan Kumar Biswas, Tamal Ghosh, Sreedhar Chinnaswamy, Ajay Chakraborti, Saumitra Das	https://www.gisaid.org/	June, 2021
hCoV-19/India/WB-1931300260461/2021	betacoronavirus	EPI_ISL_2503801	April, 2021	Asia	India	West Bengal	Asia	India	West Bengal	genome	29781	Human	41-50	Male	B.1.617.1	G	INSACOG-WB	National Institute of Biomedical Genomics – INSACOG	Arindam Maitra, Bhaswati Bandyopadhyay, Nidhan Kumar Biswas, Tamal Ghosh, Sreedhar Chinnaswamy, Ajay Chakraborti, Saumitra Das	https://www.gisaid.org/	June, 2021
hCoV-19/India/WB-1931300260486/2021	betacoronavirus	EPI_ISL_2503802	April, 2021	Asia	India	West Bengal	Asia	India	West Bengal	genome	29769	Human	51-60	Male	B.1.617.2	G	INSACOG-WB	National Institute of Biomedical Genomics – INSACOG	Arindam Maitra, Bhaswati Bandyopadhyay, Nidhan Kumar Biswas, Tamal Ghosh, Sreedhar Chinnaswamy, Ajay Chakraborti, Saumitra Das	https://www.gisaid.org/	June, 2021
hCoV-19/India/WB-1931300260631/2021	betacoronavirus	EPI_ISL_2503803	April, 2021	Asia	India	West Bengal	Asia	India	West Bengal	genome	29769	Human	71-80	Male	B.1.617.2	G	INSACOG-WB	National Institute of Biomedical Genomics – INSACOG	Arindam Maitra, Bhaswati Bandyopadhyay, Nidhan Kumar Biswas, Tamal Ghosh, Sreedhar Chinnaswamy, Ajay Chakraborti, Saumitra Das	https://www.gisaid.org/	June, 2021
hCoV-19/India/WB-1931300260641/2021	betacoronavirus	EPI_ISL_2503804	April, 2021	Asia	India	West Bengal	Asia	India	West Bengal	genome	29807	Human	21-30	Male	B.1.617.1	G	INSACOG-WB	National Institute of Biomedical Genomics – INSACOG	Arindam Maitra, Bhaswati Bandyopadhyay, Nidhan Kumar Biswas, Tamal Ghosh, Sreedhar Chinnaswamy, Ajay Chakraborti, Saumitra Das	https://www.gisaid.org/	June, 2021
hCoV-19/India/WB-1931300260137/2021	betacoronavirus	EPI_ISL_2503805	April, 2021	Asia	India	West Bengal	Asia	India	West Bengal	genome	29770	Human	21-30	Male	B.1.617.2	G	INSACOG-WB	National Institute of Biomedical Genomics – INSACOG	Arindam Maitra, Bhaswati Bandyopadhyay, Nidhan Kumar Biswas, Tamal Ghosh, Sreedhar Chinnaswamy, Ajay Chakraborti, Saumitra Das	https://www.gisaid.org/	June, 2021
hCoV-19/India/WB-1931501066745/2021	betacoronavirus	EPI_ISL_2503806	April, 2021	Asia	India	West Bengal	Asia	India	West Bengal	genome	29769	Human	41-50	Male	B.1.617.2	G	INSACOG-WB	National Institute of Biomedical Genomics – INSACOG	Arindam Maitra, Bhaswati Bandyopadhyay, Nidhan Kumar Biswas, Tamal Ghosh, Sreedhar Chinnaswamy, Ajay Chakraborti, Saumitra Das	https://www.gisaid.org/	June, 2021
hCoV-19/India/WB-1931501065844/2021	betacoronavirus	EPI_ISL_2503807	April, 2021	Asia	India	West Bengal	Asia	India	West Bengal	genome	29782	Human	41-50	Female	B.1.617.1	G	INSACOG-WB	National Institute of Biomedical Genomics – INSACOG	Arindam Maitra, Bhaswati Bandyopadhyay, Nidhan Kumar Biswas, Tamal Ghosh, Sreedhar Chinnaswamy, Ajay Chakraborti, Saumitra Das	https://www.gisaid.org/	June, 2021
hCoV-19/India/WB-1931501065852/2021	betacoronavirus	EPI_ISL_2503808	April, 2021	Asia	India	West Bengal	Asia	India	West Bengal	genome	29811	Human	61-70	Male	B.1.617.1	G	INSACOG-WB	National Institute of Biomedical Genomics – INSACOG	Arindam Maitra, Bhaswati Bandyopadhyay, Nidhan Kumar Biswas, Tamal Ghosh, Sreedhar Chinnaswamy, Ajay Chakraborti, Saumitra Das	https://www.gisaid.org/	June, 2021
hCoV-19/India/WB-1931501067525/2021	betacoronavirus	EPI_ISL_2503809	April, 2021	Asia	India	West Bengal	Asia	India	West Bengal	genome	29775	Human	31-40	Female	B.1.617.2	G	INSACOG-WB	National Institute of Biomedical Genomics – INSACOG	Arindam Maitra, Bhaswati Bandyopadhyay, Nidhan Kumar Biswas, Tamal Ghosh, Sreedhar Chinnaswamy, Ajay Chakraborti, Saumitra Das	https://www.gisaid.org/	June, 2021
hCoV-19/India/WB-1931501069320/2021	betacoronavirus	EPI_ISL_2503820	April, 2021	Asia	India	West Bengal	Asia	India	West Bengal	genome	29781	Human	21-30	Male	B.1.617.1	G	INSACOG-WB	National Institute of Biomedical Genomics – INSACOG	Arindam Maitra, Bhaswati Bandyopadhyay, Nidhan Kumar Biswas, Tamal Ghosh, Sreedhar Chinnaswamy, Ajay Chakraborti, Saumitra Das	https://www.gisaid.org/	June, 2021
hCoV-19/India/WB-1931501069514/2021	betacoronavirus	EPI_ISL_2503821	April, 2021	Asia	India	West Bengal	Asia	India	West Bengal	genome	29775	Human	21-30	Female	None	G	INSACOG-WB	National Institute of Biomedical Genomics – INSACOG	Arindam Maitra, Bhaswati Bandyopadhyay, Nidhan Kumar Biswas, Tamal Ghosh, Sreedhar Chinnaswamy, Ajay Chakraborti, Saumitra Das	https://www.gisaid.org/	June, 2021
hCoV-19/India/WB-1931501069790/2021	betacoronavirus	EPI_ISL_2503822	April, 2021	Asia	India	West Bengal	Asia	India	West Bengal	genome	29775	Human	21-30	Female	B.1.617.2	G	INSACOG-WB	National Institute of Biomedical Genomics – INSACOG	Arindam Maitra, Bhaswati Bandyopadhyay, Nidhan Kumar Biswas, Tamal Ghosh, Sreedhar Chinnaswamy, Ajay Chakraborti, Saumitra Das	https://www.gisaid.org/	June, 2021
hCoV-19/India/AR-1223700015955/2021	betacoronavirus	EPI_ISL_2503823	April, 2021	Asia	India	Arunachal Pradesh	Asia	India	Arunachal Pradesh	genome	29798	Human	21-30	Female	B.1.617.1	G	INSACOG-ARUNACHAL PRADESH	National Institute of Biomedical Genomics – INSACOG	Arindam Maitra, Mika Umpo, Nidhan Kumar Biswas, Lobsang Jampa, Sreedhar Chinnaswamy, Yompe Kamki, Saumitra Das	https://www.gisaid.org/	June, 2021
hCoV-19/India/AR-1223700015956/2021	betacoronavirus	EPI_ISL_2503824	April, 2021	Asia	India	Arunachal Pradesh	Asia	India	Arunachal Pradesh	genome	29775	Human	31-40	Male	B.1.617.1	G	INSACOG-ARUNACHAL PRADESH	National Institute of Biomedical Genomics – INSACOG	Arindam Maitra, Mika Umpo, Nidhan Kumar Biswas, Lobsang Jampa, Sreedhar Chinnaswamy, Yompe Kamki, Saumitra Das	https://www.gisaid.org/	June, 2021
hCoV-19/India/AR-1223700015970/2021	betacoronavirus	EPI_ISL_2503825	April, 2021	Asia	India	Arunachal Pradesh	Asia	India	Arunachal Pradesh	genome	29784	Human	21-30	Male	B.1.617.1	G	INSACOG-ARUNACHAL PRADESH	National Institute of Biomedical Genomics – INSACOG	Arindam Maitra, Mika Umpo, Nidhan Kumar Biswas, Lobsang Jampa, Sreedhar Chinnaswamy, Yompe Kamki, Saumitra Das	https://www.gisaid.org/	June, 2021
hCoV-19/India/AR-1223700015965/2021	betacoronavirus	EPI_ISL_2503826	April, 2021	Asia	India	Arunachal Pradesh	Asia	India	Arunachal Pradesh	genome	29763	Human	21-30	Female	B.1.617.2	G	INSACOG-ARUNACHAL PRADESH	National Institute of Biomedical Genomics – INSACOG	Arindam Maitra, Mika Umpo, Nidhan Kumar Biswas, Lobsang Jampa, Sreedhar Chinnaswamy, Yompe Kamki, Saumitra Das	https://www.gisaid.org/	June, 2021
hCoV-19/India/AR-1223700015977/2021	betacoronavirus	EPI_ISL_2503827	April, 2021	Asia	India	Arunachal Pradesh	Asia	India	Arunachal Pradesh	genome	29775	Human	11-20	Male	B.1.617.2	G	INSACOG-ARUNACHAL PRADESH	National Institute of Biomedical Genomics – INSACOG	Arindam Maitra, Mika Umpo, Nidhan Kumar Biswas, Lobsang Jampa, Sreedhar Chinnaswamy, Yompe Kamki, Saumitra Das	https://www.gisaid.org/	June, 2021
hCoV-19/India/AR-1223700016103/2021	betacoronavirus	EPI_ISL_2503828	April, 2021	Asia	India	Arunachal Pradesh	Asia	India	Arunachal Pradesh	genome	29800	Human	21-30	Male	B.1.617.2	G	INSACOG-ARUNACHAL PRADESH	National Institute of Biomedical Genomics – INSACOG	Arindam Maitra, Mika Umpo, Nidhan Kumar Biswas, Lobsang Jampa, Sreedhar Chinnaswamy, Yompe Kamki, Saumitra Das	https://www.gisaid.org/	June, 2021
hCoV-19/India/AR-1223700016122/2021	betacoronavirus	EPI_ISL_2503829	April, 2021	Asia	India	Arunachal Pradesh	Asia	India	Arunachal Pradesh	genome	29781	Human	11-20	Male	B.1.617.1	G	INSACOG-ARUNACHAL PRADESH	National Institute of Biomedical Genomics – INSACOG	Arindam Maitra, Mika Umpo, Nidhan Kumar Biswas, Lobsang Jampa, Sreedhar Chinnaswamy, Yompe Kamki, Saumitra Das	https://www.gisaid.org/	June, 2021
hCoV-19/India/AR-1223700016123/2021	betacoronavirus	EPI_ISL_2503830	April, 2021	Asia	India	Arunachal Pradesh	Asia	India	Arunachal Pradesh	genome	29779	Human	41-50	Male	B.1.617.1	G	INSACOG-ARUNACHAL PRADESH	National Institute of Biomedical Genomics – INSACOG	Arindam Maitra, Mika Umpo, Nidhan Kumar Biswas, Lobsang Jampa, Sreedhar Chinnaswamy, Yompe Kamki, Saumitra Das	https://www.gisaid.org/	June, 2021
hCoV-19/India/AR-1223700016133/2021	betacoronavirus	EPI_ISL_2503831	April, 2021	Asia	India	Arunachal Pradesh	Asia	India	Arunachal Pradesh	genome	29782	Human	51-60	Male	B.1.617.2	G	INSACOG-ARUNACHAL PRADESH	National Institute of Biomedical Genomics – INSACOG	Arindam Maitra, Mika Umpo, Nidhan Kumar Biswas, Lobsang Jampa, Sreedhar Chinnaswamy, Yompe Kamki, Saumitra Das	https://www.gisaid.org/	June, 2021
hCoV-19/India/AR-1223700016149/2021	betacoronavirus	EPI_ISL_2503832	April, 2021	Asia	India	Arunachal Pradesh	Asia	India	Arunachal Pradesh	genome	29775	Human	11-20	Male	B.1.617.2	G	INSACOG-ARUNACHAL PRADESH	National Institute of Biomedical Genomics – INSACOG	Arindam Maitra, Mika Umpo, Nidhan Kumar Biswas, Lobsang Jampa, Sreedhar Chinnaswamy, Yompe Kamki, Saumitra Das	https://www.gisaid.org/	June, 2021
hCoV-19/India/AR-1223700016167/2021	betacoronavirus	EPI_ISL_2503833	April, 2021	Asia	India	Arunachal Pradesh	Asia	India	Arunachal Pradesh	genome	29769	Human	21-30	Male	B.1.617.2	G	INSACOG-ARUNACHAL PRADESH	National Institute of Biomedical Genomics – INSACOG	Arindam Maitra, Mika Umpo, Nidhan Kumar Biswas, Lobsang Jampa, Sreedhar Chinnaswamy, Yompe Kamki, Saumitra Das	https://www.gisaid.org/	June, 2021
hCoV-19/India/AR-1223700016189/2021	betacoronavirus	EPI_ISL_2503834	April, 2021	Asia	India	Arunachal Pradesh	Asia	India	Arunachal Pradesh	genome	29775	Human	51-60	Male	B.1.617.2	G	INSACOG-ARUNACHAL PRADESH	National Institute of Biomedical Genomics – INSACOG	Arindam Maitra, Mika Umpo, Nidhan Kumar Biswas, Lobsang Jampa, Sreedhar Chinnaswamy, Yompe Kamki, Saumitra Das	https://www.gisaid.org/	June, 2021
hCoV-19/India/AR-1223700016206/2021	betacoronavirus	EPI_ISL_2503835	April, 2021	Asia	India	Arunachal Pradesh	Asia	India	Arunachal Pradesh	genome	29793	Human	21-30	Female	B.1.617.2	G	INSACOG-ARUNACHAL PRADESH	National Institute of Biomedical Genomics – INSACOG	Arindam Maitra, Mika Umpo, Nidhan Kumar Biswas, Lobsang Jampa, Sreedhar Chinnaswamy, Yompe Kamki, Saumitra Das	https://www.gisaid.org/	June, 2021
hCoV-19/India/AR-1223700016211/2021	betacoronavirus	EPI_ISL_2503836	April, 2021	Asia	India	Arunachal Pradesh	Asia	India	Arunachal Pradesh	genome	29769	Human	31-40	Male	B.1.617.2	G	INSACOG-ARUNACHAL PRADESH	National Institute of Biomedical Genomics – INSACOG	Arindam Maitra, Mika Umpo, Nidhan Kumar Biswas, Lobsang Jampa, Sreedhar Chinnaswamy, Yompe Kamki, Saumitra Das	https://www.gisaid.org/	June, 2021
hCoV-19/India/AR-1223700016222/2021	betacoronavirus	EPI_ISL_2503837	April, 2021	Asia	India	Arunachal Pradesh	Asia	India	Arunachal Pradesh	genome	29781	Human	21-30	Male	B.1.617.1	G	INSACOG-ARUNACHAL PRADESH	National Institute of Biomedical Genomics – INSACOG	Arindam Maitra, Mika Umpo, Nidhan Kumar Biswas, Lobsang Jampa, Sreedhar Chinnaswamy, Yompe Kamki, Saumitra Das	https://www.gisaid.org/	June, 2021
hCoV-19/India/TN-CL_545_S1_R1_001/2021	betacoronavirus	EPI_ISL_2521771	April, 2021	Asia	India	Tamil Nadu	Asia	India	Tamil Nadu	genome	29866	Human	31-40	Male	B.1.617.2	G	Dr S raju, Director of public heath and preventive medicine	inStem NCBS - INSACOG	Uma Ramakrishnan Dasaradhi Palakodeti Aswin SaiNarain	https://www.gisaid.org/	June, 2021
hCoV-19/India/TN-CL_546_S2_R1_001/2021	betacoronavirus	EPI_ISL_2521772	April, 2021	Asia	India	Tamil Nadu	Asia	India	Tamil Nadu	genome	29821	Human	41-50	Female	B.1.617.2	G	Dr S raju, Director of public heath and preventive medicine	inStem NCBS - INSACOG	Uma Ramakrishnan Dasaradhi Palakodeti Aswin SaiNarain	https://www.gisaid.org/	June, 2021
hCoV-19/India/TN-CL_547_S3_R1_001/2021	betacoronavirus	EPI_ISL_2521773	April, 2021	Asia	India	Tamil Nadu	Asia	India	Tamil Nadu	genome	29892	Human	1-10	Female	B.1.617.2	G	Dr S raju, Director of public heath and preventive medicine	inStem NCBS - INSACOG	Uma Ramakrishnan Dasaradhi Palakodeti Aswin SaiNarain	https://www.gisaid.org/	June, 2021
hCoV-19/India/TN-CL_548_S4_R1_001/2021	betacoronavirus	EPI_ISL_2521774	April, 2021	Asia	India	Tamil Nadu	Asia	India	Tamil Nadu	genome	29875	Human	41-50	Male	B.1.617.2	G	Dr S raju, Director of public heath and preventive medicine	inStem NCBS - INSACOG	Uma Ramakrishnan Dasaradhi Palakodeti Aswin SaiNarain	https://www.gisaid.org/	June, 2021
hCoV-19/India/TN-CL_549_S5_R1_001/2021	betacoronavirus	EPI_ISL_2521775	April, 2021	Asia	India	Tamil Nadu	Asia	India	Tamil Nadu	genome	29849	Human	31-40	Male	B.1.617.2	G	Dr S raju, Director of public heath and preventive medicine	inStem NCBS - INSACOG	Uma Ramakrishnan Dasaradhi Palakodeti Aswin SaiNarain	https://www.gisaid.org/	June, 2021
hCoV-19/India/TN-CL_550_S6_R1_001/2021	betacoronavirus	EPI_ISL_2521776	April, 2021	Asia	India	Tamil Nadu	Asia	India	Tamil Nadu	genome	29848	Human	61-70	Female	B.1.617.2	G	Dr S raju, Director of public heath and preventive medicine	inStem NCBS - INSACOG	Uma Ramakrishnan Dasaradhi Palakodeti Aswin SaiNarain	https://www.gisaid.org/	June, 2021
hCoV-19/India/TN-CL_551_S7_R1_001/2021	betacoronavirus	EPI_ISL_2521777	April, 2021	Asia	India	Tamil Nadu	Asia	India	Tamil Nadu	genome	29845	Human	1-10	Male	B.1.617.2	G	Dr S raju, Director of public heath and preventive medicine	inStem NCBS - INSACOG	Uma Ramakrishnan Dasaradhi Palakodeti Aswin SaiNarain	https://www.gisaid.org/	June, 2021
hCoV-19/India/TN-CL_565_S21_R1_001/2021	betacoronavirus	EPI_ISL_2521791	April, 2021	Asia	India	Tamil Nadu	Asia	India	Tamil Nadu	genome	29847	Human	51-60	Female	B.1.1.7	GR	Dr S raju, Director of public heath and preventive medicine	inStem NCBS - INSACOG	Uma Ramakrishnan Dasaradhi Palakodeti Aswin SaiNarain	https://www.gisaid.org/	June, 2021
hCoV-19/India/TN-CL_566_S22_R1_001/2021	betacoronavirus	EPI_ISL_2521792	April, 2021	Asia	India	Tamil Nadu	Asia	India	Tamil Nadu	genome	29846	Human	21-30	Female	B.1.617.2	G	Dr S raju, Director of public heath and preventive medicine	inStem NCBS - INSACOG	Uma Ramakrishnan Dasaradhi Palakodeti Aswin SaiNarain	https://www.gisaid.org/	June, 2021
hCoV-19/India/TN-CL_567_S23_R1_001/2021	betacoronavirus	EPI_ISL_2521793	April, 2021	Asia	India	Tamil Nadu	Asia	India	Tamil Nadu	genome	29865	Human	31-40	Female	B.1.617.2	G	Dr S raju, Director of public heath and preventive medicine	inStem NCBS - INSACOG	Uma Ramakrishnan Dasaradhi Palakodeti Aswin SaiNarain	https://www.gisaid.org/	June, 2021
hCoV-19/India/TN-CL_568_S24_R1_001/2021	betacoronavirus	EPI_ISL_2521794	April, 2021	Asia	India	Tamil Nadu	Asia	India	Tamil Nadu	genome	29899	Human	51-60	Male	B.1.1.7	GR	Dr S raju, Director of public heath and preventive medicine	inStem NCBS - INSACOG	Uma Ramakrishnan Dasaradhi Palakodeti Aswin SaiNarain	https://www.gisaid.org/	June, 2021
hCoV-19/India/TN-CL_569_S25_R1_001/2021	betacoronavirus	EPI_ISL_2521795	April, 2021	Asia	India	Tamil Nadu	Asia	India	Tamil Nadu	genome	29865	Human	41-50	Male	B.1.617.2	G	Dr S raju, Director of public heath and preventive medicine	inStem NCBS - INSACOG	Uma Ramakrishnan Dasaradhi Palakodeti Aswin SaiNarain	https://www.gisaid.org/	June, 2021
hCoV-19/India/TN-CL_570_S26_R1_001/2021	betacoronavirus	EPI_ISL_2521796	April, 2021	Asia	India	Tamil Nadu	Asia	India	Tamil Nadu	genome	29866	Human	51-60	Male	B.1.1.7	GR	Dr S raju, Director of public heath and preventive medicine	inStem NCBS - INSACOG	Uma Ramakrishnan Dasaradhi Palakodeti Aswin SaiNarain	https://www.gisaid.org/	June, 2021
hCoV-19/India/TN-CL_571_S27_R1_001/2021	betacoronavirus	EPI_ISL_2521797	April, 2021	Asia	India	Tamil Nadu	Asia	India	Tamil Nadu	genome	29894	Human	31-40	Male	B.1.617.2	G	Dr S raju, Director of public heath and preventive medicine	inStem NCBS - INSACOG	Uma Ramakrishnan Dasaradhi Palakodeti Aswin SaiNarain	https://www.gisaid.org/	June, 2021
hCoV-19/India/TN-CL_572_S28_R1_001/2021	betacoronavirus	EPI_ISL_2521798	April, 2021	Asia	India	Tamil Nadu	Asia	India	Tamil Nadu	genome	29865	Human	21-30	Female	B.1.617.2	G	Dr S raju, Director of public heath and preventive medicine	inStem NCBS - INSACOG	Uma Ramakrishnan Dasaradhi Palakodeti Aswin SaiNarain	https://www.gisaid.org/	June, 2021
hCoV-19/India/MH-ACTREC-123/2021	betacoronavirus	EPI_ISL_2530304	April, 2021	Asia	India	Maharashtra	Asia	India	Maharashtra	genome	29823	Human	41-50	Female	B.1.617.2	G	Hematopathology Laboratory, ACTREC, TMC	Hematopathology Laboratory, ACTREC, TMC	Hematopathology Laboratory, ACTREC	https://www.gisaid.org/	June, 2021
hCoV-19/India/MH-ACTREC-124/2021	betacoronavirus	EPI_ISL_2530308	April, 2021	Asia	India	Maharashtra	Asia	India	Maharashtra	genome	29886	Human	21-30	Female	B.1.617.2	G	Hematopathology Laboratory, ACTREC, TMC	Hematopathology Laboratory, ACTREC, TMC	Hematopathology Laboratory, ACTREC	https://www.gisaid.org/	June, 2021
hCoV-19/India/MH-ACTREC-149/2021	betacoronavirus	EPI_ISL_2530373	April, 2021	Asia	India	Maharashtra	Asia	India	Maharashtra	genome	29823	Human	31-40	Male	B.1.617.2	G	Hematopathology Laboratory, ACTREC, TMC	Hematopathology Laboratory, ACTREC, TMC	Hematopathology Laboratory, ACTREC	https://www.gisaid.org/	June, 2021
hCoV-19/India/MH-ACTREC-150/2021	betacoronavirus	EPI_ISL_2530374	April, 2021	Asia	India	Maharashtra	Asia	India	Maharashtra	genome	29857	Human	41-50	Female	B.1.617.2	G	Hematopathology Laboratory, ACTREC, TMC	Hematopathology Laboratory, ACTREC, TMC	Hematopathology Laboratory, ACTREC	https://www.gisaid.org/	June, 2021
hCoV-19/India/MH-ACTREC-151/2021	betacoronavirus	EPI_ISL_2530376	April, 2021	Asia	India	Maharashtra	Asia	India	Maharashtra	genome	29855	Human	61-70	Male	B.1.617.1	G	Hematopathology Laboratory, ACTREC, TMC	Hematopathology Laboratory, ACTREC, TMC	Hematopathology Laboratory, ACTREC	https://www.gisaid.org/	June, 2021
hCoV-19/India/MH-ACTREC-152/2021	betacoronavirus	EPI_ISL_2530378	April, 2021	Asia	India	Maharashtra	Asia	India	Maharashtra	genome	29846	Human	21-30	Female	B.1.617.2	G	Hematopathology Laboratory, ACTREC, TMC	Hematopathology Laboratory, ACTREC, TMC	Hematopathology Laboratory, ACTREC	https://www.gisaid.org/	June, 2021
hCoV-19/India/MH-ACTREC-153/2021	betacoronavirus	EPI_ISL_2530379	April, 2021	Asia	India	Maharashtra	Asia	India	Maharashtra	genome	29839	Human	51-60	Male	B.1.617.2	G	Hematopathology Laboratory, ACTREC, TMC	Hematopathology Laboratory, ACTREC, TMC	Hematopathology Laboratory, ACTREC	https://www.gisaid.org/	June, 2021
hCoV-19/India/MH-ICMR-NIV-INSACOG-GSEQ-3559/2021	betacoronavirus	EPI_ISL_2546700	April, 2021	Asia	India	Maharashtra	Asia	India	Maharashtra	genome	29789	Human	51-60	Male	B.1.617.2	G	ICMR-National Institute of Virology - INSACOG	NIV Influenza	Dr. Varsha Potdar and NIC Team	https://www.gisaid.org/	June, 2021
hCoV-19/India/MH-ICMR-NIV-INSACOG-GSEQ-3560/2021	betacoronavirus	EPI_ISL_2546701	April, 2021	Asia	India	Maharashtra	Asia	India	Maharashtra	genome	29790	Human	61-70	Male	B.1.617.3	G	ICMR-National Institute of Virology - INSACOG	NIV Influenza	Dr. Varsha Potdar and NIC Team	https://www.gisaid.org/	June, 2021
hCoV-19/India/MH-ICMR-NIV-INSACOG-GSEQ-3561/2021	betacoronavirus	EPI_ISL_2546702	April, 2021	Asia	India	Maharashtra	Asia	India	Maharashtra	genome	29798	Human	41-50	Male	B.1.617.2	G	ICMR-National Institute of Virology - INSACOG	NIV Influenza	Dr. Varsha Potdar and NIC Team	https://www.gisaid.org/	June, 2021
hCoV-19/India/MH-ICMR-NIV-INSACOG-GSEQ-3562/2021	betacoronavirus	EPI_ISL_2546703	April, 2021	Asia	India	Maharashtra	Asia	India	Maharashtra	genome	29798	Human	51-60	Male	B.1.617.2	G	ICMR-National Institute of Virology - INSACOG	NIV Influenza	Dr. Varsha Potdar and NIC Team	https://www.gisaid.org/	June, 2021
hCoV-19/India/MH-ICMR-NIV-INSACOG-GSEQ-3563/2021	betacoronavirus	EPI_ISL_2546704	April, 2021	Asia	India	Maharashtra	Asia	India	Maharashtra	genome	29798	Human	51-60	Male	B.1.617.2	G	ICMR-National Institute of Virology - INSACOG	NIV Influenza	Dr. Varsha Potdar and NIC Team	https://www.gisaid.org/	June, 2021
hCoV-19/India/MH-ICMR-NIV-INSACOG-GSEQ-3564/2021	betacoronavirus	EPI_ISL_2546705	April, 2021	Asia	India	Maharashtra	Asia	India	Maharashtra	genome	29798	Human	61-70	Male	B.1.617.2	G	ICMR-National Institute of Virology - INSACOG	NIV Influenza	Dr. Varsha Potdar and NIC Team	https://www.gisaid.org/	June, 2021
hCoV-19/India/MH-ICMR-NIV-INSACOG-GSEQ-3565/2021	betacoronavirus	EPI_ISL_2546706	April, 2021	Asia	India	Maharashtra	Asia	India	Maharashtra	genome	29789	Human	51-60	Female	B.1.617.1	G	ICMR-National Institute of Virology - INSACOG	NIV Influenza	Dr. Varsha Potdar and NIC Team	https://www.gisaid.org/	June, 2021
hCoV-19/India/MH-ICMR-NIV-INSACOG-GSEQ-3566/2021	betacoronavirus	EPI_ISL_2546707	April, 2021	Asia	India	Maharashtra	Asia	India	Maharashtra	genome	29790	Human	51-60	Male	B.1.617.2	G	ICMR-National Institute of Virology - INSACOG	NIV Influenza	Dr. Varsha Potdar and NIC Team	https://www.gisaid.org/	June, 2021
hCoV-19/India/MH-ICMR-NIV-INSACOG-GSEQ-3567/2021	betacoronavirus	EPI_ISL_2546708	April, 2021	Asia	India	Maharashtra	Asia	India	Maharashtra	genome	29798	Human	31-40	Male	B.1.617.2	G	ICMR-National Institute of Virology - INSACOG	NIV Influenza	Dr. Varsha Potdar and NIC Team	https://www.gisaid.org/	June, 2021
hCoV-19/India/MH-ICMR-NIV-INSACOG-GSEQ-3568/2021	betacoronavirus	EPI_ISL_2546709	April, 2021	Asia	India	Maharashtra	Asia	India	Maharashtra	genome	29774	Human	51-60	Male	B.1.617.2	G	ICMR-National Institute of Virology - INSACOG	NIV Influenza	Dr. Varsha Potdar and NIC Team	https://www.gisaid.org/	June, 2021
hCoV-19/India/MH-ICMR-NIV-INSACOG-GSEQ-3882/2021	betacoronavirus	EPI_ISL_2547166	April, 2021	Asia	India	Maharashtra	Asia	India	Maharashtra	genome	29789	Human	31-40	Male	B.1.617.2	G	ICMR-National Institute of Virology - INSACOG	NIV Influenza	Dr. Varsha Potdar and NIC Team	https://www.gisaid.org/	June, 2021
hCoV-19/India/MH-ICMR-NIV-INSACOG-GSEQ-3883/2021	betacoronavirus	EPI_ISL_2547167	April, 2021	Asia	India	Maharashtra	Asia	India	Maharashtra	genome	29789	Human	41-50	Male	B.1.617.2	G	ICMR-National Institute of Virology - INSACOG	NIV Influenza	Dr. Varsha Potdar and NIC Team	https://www.gisaid.org/	June, 2021
hCoV-19/India/ML-1727400000094/2021	betacoronavirus	EPI_ISL_2547501	April, 2021	Asia	India	Meghalaya	Asia	India	Meghalaya	genome	29813	Human	21-30	Female	B.1.617.2	G	INSACOG-MEGHALAYA	National Institute of Biomedical Genomics – INSACOG	Arindam Maitra, R. Lyngdoh, Nidhan Kumar Biswas, E Shadap, Sreedhar Chinnaswamy, E Marak, Saumitra Das	https://www.gisaid.org/	June, 2021
hCoV-19/India/ML-1727400000095/2021	betacoronavirus	EPI_ISL_2547502	April, 2021	Asia	India	Meghalaya	Asia	India	Meghalaya	genome	29766	Human	31-40	Male	B.1.617.2	G	INSACOG-MEGHALAYA	National Institute of Biomedical Genomics – INSACOG	Arindam Maitra, R. Lyngdoh, Nidhan Kumar Biswas, E Shadap, Sreedhar Chinnaswamy, E Marak, Saumitra Das	https://www.gisaid.org/	June, 2021
hCoV-19/India/ML-1727400000105/2021	betacoronavirus	EPI_ISL_2547503	April, 2021	Asia	India	Meghalaya	Asia	India	Meghalaya	genome	29814	Human	21-30	Female	B.1.617.2	G	INSACOG-MEGHALAYA	National Institute of Biomedical Genomics – INSACOG	Arindam Maitra, R. Lyngdoh, Nidhan Kumar Biswas, E Shadap, Sreedhar Chinnaswamy, E Marak, Saumitra Das	https://www.gisaid.org/	June, 2021
hCoV-19/India/ML-1727400000097/2021	betacoronavirus	EPI_ISL_2547504	April, 2021	Asia	India	Meghalaya	Asia	India	Meghalaya	genome	29763	Human	21-30	Male	B.1.1.7	GRY	INSACOG-MEGHALAYA	National Institute of Biomedical Genomics – INSACOG	Arindam Maitra, R. Lyngdoh, Nidhan Kumar Biswas, E Shadap, Sreedhar Chinnaswamy, E Marak, Saumitra Das	https://www.gisaid.org/	June, 2021
hCoV-19/India/ML-1727400000098/2021	betacoronavirus	EPI_ISL_2547505	April, 2021	Asia	India	Meghalaya	Asia	India	Meghalaya	genome	29769	Human	21-30	Male	B.1.617.2	G	INSACOG-MEGHALAYA	National Institute of Biomedical Genomics – INSACOG	Arindam Maitra, R. Lyngdoh, Nidhan Kumar Biswas, E Shadap, Sreedhar Chinnaswamy, E Marak, Saumitra Das	https://www.gisaid.org/	June, 2021
hCoV-19/India/ML-1727400000099/2021	betacoronavirus	EPI_ISL_2547506	April, 2021	Asia	India	Meghalaya	Asia	India	Meghalaya	genome	29769	Human	21-30	Female	B.1.617.2	G	INSACOG-MEGHALAYA	National Institute of Biomedical Genomics – INSACOG	Arindam Maitra, R. Lyngdoh, Nidhan Kumar Biswas, E Shadap, Sreedhar Chinnaswamy, E Marak, Saumitra Das	https://www.gisaid.org/	June, 2021
hCoV-19/India/ML-1727400000100/2021	betacoronavirus	EPI_ISL_2547507	April, 2021	Asia	India	Meghalaya	Asia	India	Meghalaya	genome	29769	Human	21-30	Male	B.1.617.2	G	INSACOG-MEGHALAYA	National Institute of Biomedical Genomics – INSACOG	Arindam Maitra, R. Lyngdoh, Nidhan Kumar Biswas, E Shadap, Sreedhar Chinnaswamy, E Marak, Saumitra Das	https://www.gisaid.org/	June, 2021
hCoV-19/India/ML-1727400000101/2021	betacoronavirus	EPI_ISL_2547508	April, 2021	Asia	India	Meghalaya	Asia	India	Meghalaya	genome	29782	Human	61-70	Male	B.1.617.1	G	INSACOG-MEGHALAYA	National Institute of Biomedical Genomics – INSACOG	Arindam Maitra, R. Lyngdoh, Nidhan Kumar Biswas, E Shadap, Sreedhar Chinnaswamy, E Marak, Saumitra Das	https://www.gisaid.org/	June, 2021
hCoV-19/India/ML-1727400000103/2021	betacoronavirus	EPI_ISL_2547509	April, 2021	Asia	India	Meghalaya	Asia	India	Meghalaya	genome	29769	Human	21-30	Female	B.1.617.2	G	INSACOG-MEGHALAYA	National Institute of Biomedical Genomics – INSACOG	Arindam Maitra, R. Lyngdoh, Nidhan Kumar Biswas, E Shadap, Sreedhar Chinnaswamy, E Marak, Saumitra Das	https://www.gisaid.org/	June, 2021
hCoV-19/India/ML-1727400000104/2021	betacoronavirus	EPI_ISL_2547510	April, 2021	Asia	India	Meghalaya	Asia	India	Meghalaya	genome	29781	Human	21-30	Female	B.1.617.1	G	INSACOG-MEGHALAYA	National Institute of Biomedical Genomics – INSACOG	Arindam Maitra, R. Lyngdoh, Nidhan Kumar Biswas, E Shadap, Sreedhar Chinnaswamy, E Marak, Saumitra Das	https://www.gisaid.org/	June, 2021
hCoV-19/India/ML-1727400000106/2021	betacoronavirus	EPI_ISL_2547511	April, 2021	Asia	India	Meghalaya	Asia	India	Meghalaya	genome	29793	Human	21-30	Female	B.1.617.2	G	INSACOG-MEGHALAYA	National Institute of Biomedical Genomics – INSACOG	Arindam Maitra, R. Lyngdoh, Nidhan Kumar Biswas, E Shadap, Sreedhar Chinnaswamy, E Marak, Saumitra Das	https://www.gisaid.org/	June, 2021
hCoV-19/India/ML-1727400000107/2021	betacoronavirus	EPI_ISL_2547512	April, 2021	Asia	India	Meghalaya	Asia	India	Meghalaya	genome	29769	Human	31-40	Male	B.1.617.2	G	INSACOG-MEGHALAYA	National Institute of Biomedical Genomics – INSACOG	Arindam Maitra, R. Lyngdoh, Nidhan Kumar Biswas, E Shadap, Sreedhar Chinnaswamy, E Marak, Saumitra Das	https://www.gisaid.org/	June, 2021
hCoV-19/India/ML-1727400000108/2021	betacoronavirus	EPI_ISL_2547513	April, 2021	Asia	India	Meghalaya	Asia	India	Meghalaya	genome	29769	Human	21-30	Female	B.1.617.2	G	INSACOG-MEGHALAYA	National Institute of Biomedical Genomics – INSACOG	Arindam Maitra, R. Lyngdoh, Nidhan Kumar Biswas, E Shadap, Sreedhar Chinnaswamy, E Marak, Saumitra Das	https://www.gisaid.org/	June, 2021
hCoV-19/India/ML-1727400000110/2021	betacoronavirus	EPI_ISL_2547515	April, 2021	Asia	India	Meghalaya	Asia	India	Meghalaya	genome	29769	Human	21-30	Male	B.1.617.2	G	INSACOG-MEGHALAYA	National Institute of Biomedical Genomics – INSACOG	Arindam Maitra, R. Lyngdoh, Nidhan Kumar Biswas, E Shadap, Sreedhar Chinnaswamy, E Marak, Saumitra Das	https://www.gisaid.org/	June, 2021
hCoV-19/India/ML-1727400000111/2021	betacoronavirus	EPI_ISL_2547516	April, 2021	Asia	India	Meghalaya	Asia	India	Meghalaya	genome	29769	Human	41-50	Female	B.1.617.2	G	INSACOG-MEGHALAYA	National Institute of Biomedical Genomics – INSACOG	Arindam Maitra, R. Lyngdoh, Nidhan Kumar Biswas, E Shadap, Sreedhar Chinnaswamy, E Marak, Saumitra Das	https://www.gisaid.org/	June, 2021
hCoV-19/India/ML-1727400000112/2021	betacoronavirus	EPI_ISL_2547517	April, 2021	Asia	India	Meghalaya	Asia	India	Meghalaya	genome	29769	Human	41-50	Male	B.1.617.2	G	INSACOG-MEGHALAYA	National Institute of Biomedical Genomics – INSACOG	Arindam Maitra, R. Lyngdoh, Nidhan Kumar Biswas, E Shadap, Sreedhar Chinnaswamy, E Marak, Saumitra Das	https://www.gisaid.org/	June, 2021
hCoV-19/India/ML-1727400000113/2021	betacoronavirus	EPI_ISL_2547518	April, 2021	Asia	India	Meghalaya	Asia	India	Meghalaya	genome	29793	Human	21-30	Male	B.1.617.2	G	INSACOG-MEGHALAYA	National Institute of Biomedical Genomics – INSACOG	Arindam Maitra, R. Lyngdoh, Nidhan Kumar Biswas, E Shadap, Sreedhar Chinnaswamy, E Marak, Saumitra Das	https://www.gisaid.org/	June, 2021
hCoV-19/India/ML-1727400000114/2021	betacoronavirus	EPI_ISL_2547519	April, 2021	Asia	India	Meghalaya	Asia	India	Meghalaya	genome	29769	Human	61-70	Male	B.1.617.2	G	INSACOG-MEGHALAYA	National Institute of Biomedical Genomics – INSACOG	Arindam Maitra, R. Lyngdoh, Nidhan Kumar Biswas, E Shadap, Sreedhar Chinnaswamy, E Marak, Saumitra Das	https://www.gisaid.org/	June, 2021
hCoV-19/India/ML-1727400000115/2021	betacoronavirus	EPI_ISL_2547520	April, 2021	Asia	India	Meghalaya	Asia	India	Meghalaya	genome	29769	Human	11-20	Female	B.1.617.2	G	INSACOG-MEGHALAYA	National Institute of Biomedical Genomics – INSACOG	Arindam Maitra, R. Lyngdoh, Nidhan Kumar Biswas, E Shadap, Sreedhar Chinnaswamy, E Marak, Saumitra Das	https://www.gisaid.org/	June, 2021
hCoV-19/India/ML-1727400000116/2021	betacoronavirus	EPI_ISL_2547521	April, 2021	Asia	India	Meghalaya	Asia	India	Meghalaya	genome	29769	Human	21-30	Female	B.1.617.2	G	INSACOG-MEGHALAYA	National Institute of Biomedical Genomics – INSACOG	Arindam Maitra, R. Lyngdoh, Nidhan Kumar Biswas, E Shadap, Sreedhar Chinnaswamy, E Marak, Saumitra Das	https://www.gisaid.org/	June, 2021
hCoV-19/India/WB-1930300766672/2021	betacoronavirus	EPI_ISL_2548573	April, 2021	Asia	India	West Bengal	Asia	India	West Bengal	genome	29770	Human	41-50	Male	B.1.617.2	G	INSACOG-WB	National Institute of Biomedical Genomics – INSACOG	Arindam Maitra, Bhaswati Bandyopadhyay, Nidhan Kumar Biswas, Tamal Ghosh, Sreedhar Chinnaswamy, Ajay Chakraborti, Saumitra Das	https://www.gisaid.org/	June, 2021
hCoV-19/India/WB-1930300764138/2021	betacoronavirus	EPI_ISL_2548574	April, 2021	Asia	India	West Bengal	Asia	India	West Bengal	genome	29774	Human	61-70	Female	B.1.617.2	G	INSACOG-WB	National Institute of Biomedical Genomics – INSACOG	Arindam Maitra, Bhaswati Bandyopadhyay, Nidhan Kumar Biswas, Tamal Ghosh, Sreedhar Chinnaswamy, Ajay Chakraborti, Saumitra Das	https://www.gisaid.org/	June, 2021
hCoV-19/India/WB-1930300771088/2021	betacoronavirus	EPI_ISL_2548575	April, 2021	Asia	India	West Bengal	Asia	India	West Bengal	genome	29769	Human	21-30	Female	B.1.617.2	G	INSACOG-WB	National Institute of Biomedical Genomics – INSACOG	Arindam Maitra, Bhaswati Bandyopadhyay, Nidhan Kumar Biswas, Tamal Ghosh, Sreedhar Chinnaswamy, Ajay Chakraborti, Saumitra Das	https://www.gisaid.org/	June, 2021
hCoV-19/India/WB-1930300797607/2021	betacoronavirus	EPI_ISL_2548576	April, 2021	Asia	India	West Bengal	Asia	India	West Bengal	genome	29769	Human	61-70	Male	B.1.617.2	G	INSACOG-WB	National Institute of Biomedical Genomics – INSACOG	Arindam Maitra, Bhaswati Bandyopadhyay, Nidhan Kumar Biswas, Tamal Ghosh, Sreedhar Chinnaswamy, Ajay Chakraborti, Saumitra Das	https://www.gisaid.org/	June, 2021
hCoV-19/India/WB-1930300796592/2021	betacoronavirus	EPI_ISL_2548577	April, 2021	Asia	India	West Bengal	Asia	India	West Bengal	genome	29811	Human	11-20	Male	B.1.617.1	G	INSACOG-WB	National Institute of Biomedical Genomics – INSACOG	Arindam Maitra, Bhaswati Bandyopadhyay, Nidhan Kumar Biswas, Tamal Ghosh, Sreedhar Chinnaswamy, Ajay Chakraborti, Saumitra Das	https://www.gisaid.org/	June, 2021
hCoV-19/India/WB-1930300793881/2021	betacoronavirus	EPI_ISL_2548578	April, 2021	Asia	India	West Bengal	Asia	India	West Bengal	genome	29792	Human	11-20	Male	B.1.617.2	G	INSACOG-WB	National Institute of Biomedical Genomics – INSACOG	Arindam Maitra, Bhaswati Bandyopadhyay, Nidhan Kumar Biswas, Tamal Ghosh, Sreedhar Chinnaswamy, Ajay Chakraborti, Saumitra Das	https://www.gisaid.org/	June, 2021
hCoV-19/India/WB-1930300810159/2021	betacoronavirus	EPI_ISL_2548579	April, 2021	Asia	India	West Bengal	Asia	India	West Bengal	genome	29792	Human	31-40	Female	B.1.617.2	G	INSACOG-WB	National Institute of Biomedical Genomics – INSACOG	Arindam Maitra, Bhaswati Bandyopadhyay, Nidhan Kumar Biswas, Tamal Ghosh, Sreedhar Chinnaswamy, Ajay Chakraborti, Saumitra Das	https://www.gisaid.org/	June, 2021
hCoV-19/India/WB-1930300810847/2021	betacoronavirus	EPI_ISL_2548580	April, 2021	Asia	India	West Bengal	Asia	India	West Bengal	genome	29774	Human	61-70	Male	B.1.617.2	G	INSACOG-WB	National Institute of Biomedical Genomics – INSACOG	Arindam Maitra, Bhaswati Bandyopadhyay, Nidhan Kumar Biswas, Tamal Ghosh, Sreedhar Chinnaswamy, Ajay Chakraborti, Saumitra Das	https://www.gisaid.org/	June, 2021
hCoV-19/India/WB-1930300762352/2021	betacoronavirus	EPI_ISL_2548581	April, 2021	Asia	India	West Bengal	Asia	India	West Bengal	genome	29792	Human	41-50	Female	B.1.617.2	G	INSACOG-WB	National Institute of Biomedical Genomics – INSACOG	Arindam Maitra, Bhaswati Bandyopadhyay, Nidhan Kumar Biswas, Tamal Ghosh, Sreedhar Chinnaswamy, Ajay Chakraborti, Saumitra Das	https://www.gisaid.org/	June, 2021
hCoV-19/India/WB-1930300809822/2021	betacoronavirus	EPI_ISL_2548593	April, 2021	Asia	India	West Bengal	Asia	India	West Bengal	genome	29769	Human	31-40	Male	B.1.617.2	G	INSACOG-WB	National Institute of Biomedical Genomics – INSACOG	Arindam Maitra, Bhaswati Bandyopadhyay, Nidhan Kumar Biswas, Tamal Ghosh, Sreedhar Chinnaswamy, Ajay Chakraborti, Saumitra Das	https://www.gisaid.org/	June, 2021
hCoV-19/India/WB-1930300809843/2021	betacoronavirus	EPI_ISL_2548594	April, 2021	Asia	India	West Bengal	Asia	India	West Bengal	genome	29775	Human	41-50	Male	B.1.617.2	G	INSACOG-WB	National Institute of Biomedical Genomics – INSACOG	Arindam Maitra, Bhaswati Bandyopadhyay, Nidhan Kumar Biswas, Tamal Ghosh, Sreedhar Chinnaswamy, Ajay Chakraborti, Saumitra Das	https://www.gisaid.org/	June, 2021
hCoV-19/India/WB-1930300816807/2021	betacoronavirus	EPI_ISL_2548595	April, 2021	Asia	India	West Bengal	Asia	India	West Bengal	genome	29769	Human	31-40	Female	B.1.617.2	G	INSACOG-WB	National Institute of Biomedical Genomics – INSACOG	Arindam Maitra, Bhaswati Bandyopadhyay, Nidhan Kumar Biswas, Tamal Ghosh, Sreedhar Chinnaswamy, Ajay Chakraborti, Saumitra Das	https://www.gisaid.org/	June, 2021
hCoV-19/India/WB-1930300747304/2021	betacoronavirus	EPI_ISL_2548596	April, 2021	Asia	India	West Bengal	Asia	India	West Bengal	genome	29769	Human	61-70	Female	B.1.617.2	G	INSACOG-WB	National Institute of Biomedical Genomics – INSACOG	Arindam Maitra, Bhaswati Bandyopadhyay, Nidhan Kumar Biswas, Tamal Ghosh, Sreedhar Chinnaswamy, Ajay Chakraborti, Saumitra Das	https://www.gisaid.org/	June, 2021
hCoV-19/India/WB-1930300746981/2021	betacoronavirus	EPI_ISL_2548597	April, 2021	Asia	India	West Bengal	Asia	India	West Bengal	genome	29777	Human	31-40	Male	B.1.617.2	G	INSACOG-WB	National Institute of Biomedical Genomics – INSACOG	Arindam Maitra, Bhaswati Bandyopadhyay, Nidhan Kumar Biswas, Tamal Ghosh, Sreedhar Chinnaswamy, Ajay Chakraborti, Saumitra Das	https://www.gisaid.org/	June, 2021
hCoV-19/India/WB-1930300743933/2021	betacoronavirus	EPI_ISL_2548598	April, 2021	Asia	India	West Bengal	Asia	India	West Bengal	genome	29831	Human	31-40	Female	B.1.617.2	G	INSACOG-WB	National Institute of Biomedical Genomics – INSACOG	Arindam Maitra, Bhaswati Bandyopadhyay, Nidhan Kumar Biswas, Tamal Ghosh, Sreedhar Chinnaswamy, Ajay Chakraborti, Saumitra Das	https://www.gisaid.org/	June, 2021
hCoV-19/India/WB-1930300748593/2021	betacoronavirus	EPI_ISL_2548599	April, 2021	Asia	India	West Bengal	Asia	India	West Bengal	genome	29784	Human	71-80	Female	B.1.617.1	G	INSACOG-WB	National Institute of Biomedical Genomics – INSACOG	Arindam Maitra, Bhaswati Bandyopadhyay, Nidhan Kumar Biswas, Tamal Ghosh, Sreedhar Chinnaswamy, Ajay Chakraborti, Saumitra Das	https://www.gisaid.org/	June, 2021
hCoV-19/India/WB-1930400434292/2021	betacoronavirus	EPI_ISL_2548800	April, 2021	Asia	India	West Bengal	Asia	India	West Bengal	genome	29769	Human	51-60	Female	B.1.617.2	G	INSACOG-WB	National Institute of Biomedical Genomics – INSACOG	Arindam Maitra, Bhaswati Bandyopadhyay, Nidhan Kumar Biswas, Tamal Ghosh, Sreedhar Chinnaswamy, Ajay Chakraborti, Saumitra Das	https://www.gisaid.org/	June, 2021
hCoV-19/India/WB-1930400434340/2021	betacoronavirus	EPI_ISL_2548801	April, 2021	Asia	India	West Bengal	Asia	India	West Bengal	genome	29773	Human	41-50	Male	B.1.617.2	G	INSACOG-WB	National Institute of Biomedical Genomics – INSACOG	Arindam Maitra, Bhaswati Bandyopadhyay, Nidhan Kumar Biswas, Tamal Ghosh, Sreedhar Chinnaswamy, Ajay Chakraborti, Saumitra Das	https://www.gisaid.org/	June, 2021
hCoV-19/India/WB-1930400434662/2021	betacoronavirus	EPI_ISL_2548802	April, 2021	Asia	India	West Bengal	Asia	India	West Bengal	genome	29769	Human	61-70	Male	B.1.617.2	G	INSACOG-WB	National Institute of Biomedical Genomics – INSACOG	Arindam Maitra, Bhaswati Bandyopadhyay, Nidhan Kumar Biswas, Tamal Ghosh, Sreedhar Chinnaswamy, Ajay Chakraborti, Saumitra Das	https://www.gisaid.org/	June, 2021
hCoV-19/India/WB-1930400433743/2021	betacoronavirus	EPI_ISL_2548803	April, 2021	Asia	India	West Bengal	Asia	India	West Bengal	genome	29769	Human	61-70	Male	B.1.617.2	G	INSACOG-WB	National Institute of Biomedical Genomics – INSACOG	Arindam Maitra, Bhaswati Bandyopadhyay, Nidhan Kumar Biswas, Tamal Ghosh, Sreedhar Chinnaswamy, Ajay Chakraborti, Saumitra Das	https://www.gisaid.org/	June, 2021
hCoV-19/India/WB-1930400433780/2021	betacoronavirus	EPI_ISL_2548804	April, 2021	Asia	India	West Bengal	Asia	India	West Bengal	genome	29782	Human	21-30	Male	B.1.617.1	G	INSACOG-WB	National Institute of Biomedical Genomics – INSACOG	Arindam Maitra, Bhaswati Bandyopadhyay, Nidhan Kumar Biswas, Tamal Ghosh, Sreedhar Chinnaswamy, Ajay Chakraborti, Saumitra Das	https://www.gisaid.org/	June, 2021
hCoV-19/India/WB-1930400433791/2021	betacoronavirus	EPI_ISL_2548805	April, 2021	Asia	India	West Bengal	Asia	India	West Bengal	genome	29823	Human	61-70	Female	B.1.617.1	G	INSACOG-WB	National Institute of Biomedical Genomics – INSACOG	Arindam Maitra, Bhaswati Bandyopadhyay, Nidhan Kumar Biswas, Tamal Ghosh, Sreedhar Chinnaswamy, Ajay Chakraborti, Saumitra Das	https://www.gisaid.org/	June, 2021
hCoV-19/India/WB-1930400433818/2021	betacoronavirus	EPI_ISL_2548806	April, 2021	Asia	India	West Bengal	Asia	India	West Bengal	genome	29769	Human	61-70	Male	B.1.617.2	G	INSACOG-WB	National Institute of Biomedical Genomics – INSACOG	Arindam Maitra, Bhaswati Bandyopadhyay, Nidhan Kumar Biswas, Tamal Ghosh, Sreedhar Chinnaswamy, Ajay Chakraborti, Saumitra Das	https://www.gisaid.org/	June, 2021
hCoV-19/India/WB-1930400433827/2021	betacoronavirus	EPI_ISL_2548807	April, 2021	Asia	India	West Bengal	Asia	India	West Bengal	genome	29781	Human	21-30	Male	B.1.617.1	G	INSACOG-WB	National Institute of Biomedical Genomics – INSACOG	Arindam Maitra, Bhaswati Bandyopadhyay, Nidhan Kumar Biswas, Tamal Ghosh, Sreedhar Chinnaswamy, Ajay Chakraborti, Saumitra Das	https://www.gisaid.org/	June, 2021
hCoV-19/India/WB-1930400433629/2021	betacoronavirus	EPI_ISL_2548808	April, 2021	Asia	India	West Bengal	Asia	India	West Bengal	genome	29769	Human	31-40	Female	B.1.617.2	G	INSACOG-WB	National Institute of Biomedical Genomics – INSACOG	Arindam Maitra, Bhaswati Bandyopadhyay, Nidhan Kumar Biswas, Tamal Ghosh, Sreedhar Chinnaswamy, Ajay Chakraborti, Saumitra Das	https://www.gisaid.org/	June, 2021
hCoV-19/India/WB-1931501082879/2021	betacoronavirus	EPI_ISL_2548809	April, 2021	Asia	India	West Bengal	Asia	India	West Bengal	genome	29769	Human	21-30	Female	B.1.617.2	G	INSACOG-WB	National Institute of Biomedical Genomics – INSACOG	Arindam Maitra, Bhaswati Bandyopadhyay, Nidhan Kumar Biswas, Tamal Ghosh, Sreedhar Chinnaswamy, Ajay Chakraborti, Saumitra Das	https://www.gisaid.org/	June, 2021
hCoV-19/India/WB-1930300666556/2021	betacoronavirus	EPI_ISL_2548810	April, 2021	Asia	India	West Bengal	Asia	India	West Bengal	genome	29769	Human	41-50	Female	B.1.617.2	G	INSACOG-WB	National Institute of Biomedical Genomics – INSACOG	Arindam Maitra, Bhaswati Bandyopadhyay, Nidhan Kumar Biswas, Tamal Ghosh, Sreedhar Chinnaswamy, Ajay Chakraborti, Saumitra Das	https://www.gisaid.org/	June, 2021
hCoV-19/India/WB-1930300666504/2021	betacoronavirus	EPI_ISL_2548811	April, 2021	Asia	India	West Bengal	Asia	India	West Bengal	genome	29700	Human	51-60	Male	B.1.617.2	G	INSACOG-WB	National Institute of Biomedical Genomics – INSACOG	Arindam Maitra, Bhaswati Bandyopadhyay, Nidhan Kumar Biswas, Tamal Ghosh, Sreedhar Chinnaswamy, Ajay Chakraborti, Saumitra Das	https://www.gisaid.org/	June, 2021
hCoV-19/India/WB-1930300667725/2021	betacoronavirus	EPI_ISL_2548812	April, 2021	Asia	India	West Bengal	Asia	India	West Bengal	genome	29772	Human	31-40	Male	B.1.1.7	G	INSACOG-WB	National Institute of Biomedical Genomics – INSACOG	Arindam Maitra, Bhaswati Bandyopadhyay, Nidhan Kumar Biswas, Tamal Ghosh, Sreedhar Chinnaswamy, Ajay Chakraborti, Saumitra Das	https://www.gisaid.org/	June, 2021
hCoV-19/India/WB-1930300667404/2021	betacoronavirus	EPI_ISL_2548813	April, 2021	Asia	India	West Bengal	Asia	India	West Bengal	genome	29811	Human	61-70	Male	B.1.617.2	G	INSACOG-WB	National Institute of Biomedical Genomics – INSACOG	Arindam Maitra, Bhaswati Bandyopadhyay, Nidhan Kumar Biswas, Tamal Ghosh, Sreedhar Chinnaswamy, Ajay Chakraborti, Saumitra Das	https://www.gisaid.org/	June, 2021
hCoV-19/India/WB-1930300667469/2021	betacoronavirus	EPI_ISL_2548814	April, 2021	Asia	India	West Bengal	Asia	India	West Bengal	genome	29781	Human	61-70	Male	B.1.617.1	G	INSACOG-WB	National Institute of Biomedical Genomics – INSACOG	Arindam Maitra, Bhaswati Bandyopadhyay, Nidhan Kumar Biswas, Tamal Ghosh, Sreedhar Chinnaswamy, Ajay Chakraborti, Saumitra Das	https://www.gisaid.org/	June, 2021
hCoV-19/India/WB-1930300667605/2021	betacoronavirus	EPI_ISL_2548815	April, 2021	Asia	India	West Bengal	Asia	India	West Bengal	genome	29811	Human	41-50	Female	B.1.617.2	G	INSACOG-WB	National Institute of Biomedical Genomics – INSACOG	Arindam Maitra, Bhaswati Bandyopadhyay, Nidhan Kumar Biswas, Tamal Ghosh, Sreedhar Chinnaswamy, Ajay Chakraborti, Saumitra Das	https://www.gisaid.org/	June, 2021
hCoV-19/India/WB-1930300667768/2021	betacoronavirus	EPI_ISL_2548816	April, 2021	Asia	India	West Bengal	Asia	India	West Bengal	genome	29786	Human	31-40	Male	B.1.617.1	G	INSACOG-WB	National Institute of Biomedical Genomics – INSACOG	Arindam Maitra, Bhaswati Bandyopadhyay, Nidhan Kumar Biswas, Tamal Ghosh, Sreedhar Chinnaswamy, Ajay Chakraborti, Saumitra Das	https://www.gisaid.org/	June, 2021
hCoV-19/India/WB-1930300667635/2021	betacoronavirus	EPI_ISL_2548817	April, 2021	Asia	India	West Bengal	Asia	India	West Bengal	genome	29794	Human	41-50	Male	B.1.617.2	G	INSACOG-WB	National Institute of Biomedical Genomics – INSACOG	Arindam Maitra, Bhaswati Bandyopadhyay, Nidhan Kumar Biswas, Tamal Ghosh, Sreedhar Chinnaswamy, Ajay Chakraborti, Saumitra Das	https://www.gisaid.org/	June, 2021
hCoV-19/India/WB-1930300667702/2021	betacoronavirus	EPI_ISL_2548818	April, 2021	Asia	India	West Bengal	Asia	India	West Bengal	genome	29769	Human	61-70	Female	B.1.617.2	G	INSACOG-WB	National Institute of Biomedical Genomics – INSACOG	Arindam Maitra, Bhaswati Bandyopadhyay, Nidhan Kumar Biswas, Tamal Ghosh, Sreedhar Chinnaswamy, Ajay Chakraborti, Saumitra Das	https://www.gisaid.org/	June, 2021
hCoV-19/India/WB-1931501247470/2021	betacoronavirus	EPI_ISL_2548819	April, 2021	Asia	India	West Bengal	Asia	India	West Bengal	genome	29770	Human	21-30	Male	B.1.617.2	G	INSACOG-WB	National Institute of Biomedical Genomics – INSACOG	Arindam Maitra, Bhaswati Bandyopadhyay, Nidhan Kumar Biswas, Tamal Ghosh, Sreedhar Chinnaswamy, Ajay Chakraborti, Saumitra Das	https://www.gisaid.org/	June, 2021
hCoV-19/India/AP-1931501249001/2021	betacoronavirus	EPI_ISL_2548820	April, 2021	Asia	India	Andhra Pradesh	Asia	India	Andhra Pradesh	genome	29769	Human	21-30	Male	B.1.617.2	G	INSACOG-WB	National Institute of Biomedical Genomics – INSACOG	Arindam Maitra, Bhaswati Bandyopadhyay, Nidhan Kumar Biswas, Tamal Ghosh, Sreedhar Chinnaswamy, Ajay Chakraborti, Saumitra Das	https://www.gisaid.org/	June, 2021
hCoV-19/India/PB-1931501257143/2021	betacoronavirus	EPI_ISL_2548821	April, 2021	Asia	India	Punjab	Asia	India	Punjab	genome	29769	Human	31-40	Male	B.1.617.2	G	INSACOG-WB	National Institute of Biomedical Genomics – INSACOG	Arindam Maitra, Bhaswati Bandyopadhyay, Nidhan Kumar Biswas, Tamal Ghosh, Sreedhar Chinnaswamy, Ajay Chakraborti, Saumitra Das	https://www.gisaid.org/	June, 2021
hCoV-19/India/WB-1930300713228/2021	betacoronavirus	EPI_ISL_2548825	April, 2021	Asia	India	West Bengal	Asia	India	West Bengal	genome	29763	Human	41-50	Female	B.1.1.7	GRY	INSACOG-WB	National Institute of Biomedical Genomics – INSACOG	Arindam Maitra, Bhaswati Bandyopadhyay, Nidhan Kumar Biswas, Tamal Ghosh, Sreedhar Chinnaswamy, Ajay Chakraborti, Saumitra Das	https://www.gisaid.org/	June, 2021
hCoV-19/India/WB-1930300711599/2021	betacoronavirus	EPI_ISL_2548826	April, 2021	Asia	India	West Bengal	Asia	India	West Bengal	genome	29764	Human	31-40	Male	B.1.351	GH	INSACOG-WB	National Institute of Biomedical Genomics – INSACOG	Arindam Maitra, Bhaswati Bandyopadhyay, Nidhan Kumar Biswas, Tamal Ghosh, Sreedhar Chinnaswamy, Ajay Chakraborti, Saumitra Das	https://www.gisaid.org/	June, 2021
hCoV-19/India/WB-1930300711379/2021	betacoronavirus	EPI_ISL_2548827	April, 2021	Asia	India	West Bengal	Asia	India	West Bengal	genome	29769	Human	31-40	Male	B.1.617.2	G	INSACOG-WB	National Institute of Biomedical Genomics – INSACOG	Arindam Maitra, Bhaswati Bandyopadhyay, Nidhan Kumar Biswas, Tamal Ghosh, Sreedhar Chinnaswamy, Ajay Chakraborti, Saumitra Das	https://www.gisaid.org/	June, 2021
hCoV-19/India/WB-1930300711391/2021	betacoronavirus	EPI_ISL_2548828	April, 2021	Asia	India	West Bengal	Asia	India	West Bengal	genome	29769	Human	61-70	Female	B.1.617.2	G	INSACOG-WB	National Institute of Biomedical Genomics – INSACOG	Arindam Maitra, Bhaswati Bandyopadhyay, Nidhan Kumar Biswas, Tamal Ghosh, Sreedhar Chinnaswamy, Ajay Chakraborti, Saumitra Das	https://www.gisaid.org/	June, 2021
hCoV-19/India/WB-1930300712711/2021	betacoronavirus	EPI_ISL_2548829	April, 2021	Asia	India	West Bengal	Asia	India	West Bengal	genome	29781	Human	41-50	Male	B.1.617.1	G	INSACOG-WB	National Institute of Biomedical Genomics – INSACOG	Arindam Maitra, Bhaswati Bandyopadhyay, Nidhan Kumar Biswas, Tamal Ghosh, Sreedhar Chinnaswamy, Ajay Chakraborti, Saumitra Das	https://www.gisaid.org/	June, 2021
hCoV-19/India/WB-1930300716076/2021	betacoronavirus	EPI_ISL_2548830	April, 2021	Asia	India	West Bengal	Asia	India	West Bengal	genome	29709	Human	31-40	Male	B.1.525	G	INSACOG-WB	National Institute of Biomedical Genomics – INSACOG	Arindam Maitra, Bhaswati Bandyopadhyay, Nidhan Kumar Biswas, Tamal Ghosh, Sreedhar Chinnaswamy, Ajay Chakraborti, Saumitra Das	https://www.gisaid.org/	June, 2021
hCoV-19/India/WB-1930300716070/2021	betacoronavirus	EPI_ISL_2548831	April, 2021	Asia	India	West Bengal	Asia	India	West Bengal	genome	29776	Human	21-30	Male	B.1.617.1	G	INSACOG-WB	National Institute of Biomedical Genomics – INSACOG	Arindam Maitra, Bhaswati Bandyopadhyay, Nidhan Kumar Biswas, Tamal Ghosh, Sreedhar Chinnaswamy, Ajay Chakraborti, Saumitra Das	https://www.gisaid.org/	June, 2021
hCoV-19/India/WB-1930300733923/2021	betacoronavirus	EPI_ISL_2548832	April, 2021	Asia	India	West Bengal	Asia	India	West Bengal	genome	29769	Human	21-30	Male	B.1.617.2	G	INSACOG-WB	National Institute of Biomedical Genomics – INSACOG	Arindam Maitra, Bhaswati Bandyopadhyay, Nidhan Kumar Biswas, Tamal Ghosh, Sreedhar Chinnaswamy, Ajay Chakraborti, Saumitra Das	https://www.gisaid.org/	June, 2021
hCoV-19/India/JH-1930300736469/2021	betacoronavirus	EPI_ISL_2548833	April, 2021	Asia	India	Jharkhand	Asia	India	Jharkhand	genome	29769	Human	31-40	Male	B.1.617.2	G	INSACOG-WB	National Institute of Biomedical Genomics – INSACOG	Arindam Maitra, Bhaswati Bandyopadhyay, Nidhan Kumar Biswas, Tamal Ghosh, Sreedhar Chinnaswamy, Ajay Chakraborti, Saumitra Das	https://www.gisaid.org/	June, 2021
hCoV-19/India/WB-1930300749957/2021	betacoronavirus	EPI_ISL_2548834	April, 2021	Asia	India	West Bengal	Asia	India	West Bengal	genome	29775	Human	21-30	Female	B.1.617.2	G	INSACOG-WB	National Institute of Biomedical Genomics – INSACOG	Arindam Maitra, Bhaswati Bandyopadhyay, Nidhan Kumar Biswas, Tamal Ghosh, Sreedhar Chinnaswamy, Ajay Chakraborti, Saumitra Das	https://www.gisaid.org/	June, 2021
hCoV-19/India/WB-1930300749549/2021	betacoronavirus	EPI_ISL_2548835	April, 2021	Asia	India	West Bengal	Asia	India	West Bengal	genome	29781	Human	21-30	Male	None	G	INSACOG-WB	National Institute of Biomedical Genomics – INSACOG	Arindam Maitra, Bhaswati Bandyopadhyay, Nidhan Kumar Biswas, Tamal Ghosh, Sreedhar Chinnaswamy, Ajay Chakraborti, Saumitra Das	https://www.gisaid.org/	June, 2021
hCoV-19/India/WB-1930300750689/2021	betacoronavirus	EPI_ISL_2548836	April, 2021	Asia	India	West Bengal	Asia	India	West Bengal	genome	29769	Human	21-30	Female	B.1.617.2	G	INSACOG-WB	National Institute of Biomedical Genomics – INSACOG	Arindam Maitra, Bhaswati Bandyopadhyay, Nidhan Kumar Biswas, Tamal Ghosh, Sreedhar Chinnaswamy, Ajay Chakraborti, Saumitra Das	https://www.gisaid.org/	June, 2021
hCoV-19/India/WB-1930300759750/2021	betacoronavirus	EPI_ISL_2548837	April, 2021	Asia	India	West Bengal	Asia	India	West Bengal	genome	29769	Human	31-40	Male	B.1.617.2	G	INSACOG-WB	National Institute of Biomedical Genomics – INSACOG	Arindam Maitra, Bhaswati Bandyopadhyay, Nidhan Kumar Biswas, Tamal Ghosh, Sreedhar Chinnaswamy, Ajay Chakraborti, Saumitra Das	https://www.gisaid.org/	June, 2021
hCoV-19/India/WB-1930300759953/2021	betacoronavirus	EPI_ISL_2548838	April, 2021	Asia	India	West Bengal	Asia	India	West Bengal	genome	29770	Human	21-30	Male	B.1.617.2	G	INSACOG-WB	National Institute of Biomedical Genomics – INSACOG	Arindam Maitra, Bhaswati Bandyopadhyay, Nidhan Kumar Biswas, Tamal Ghosh, Sreedhar Chinnaswamy, Ajay Chakraborti, Saumitra Das	https://www.gisaid.org/	June, 2021
hCoV-19/India/WB-1930300759806/2021	betacoronavirus	EPI_ISL_2548839	April, 2021	Asia	India	West Bengal	Asia	India	West Bengal	genome	29769	Human	31-40	Male	B.1.617.2	G	INSACOG-WB	National Institute of Biomedical Genomics – INSACOG	Arindam Maitra, Bhaswati Bandyopadhyay, Nidhan Kumar Biswas, Tamal Ghosh, Sreedhar Chinnaswamy, Ajay Chakraborti, Saumitra Das	https://www.gisaid.org/	June, 2021
hCoV-19/India/AN-1930300750389/2021	betacoronavirus	EPI_ISL_2548840	April, 2021	Asia	India	Andaman and Nicobar Islands	Asia	India	Andaman and Nicobar Islands	genome	29769	Human	51-60	Male	B.1.617.2	G	INSACOG-WB	National Institute of Biomedical Genomics – INSACOG	Arindam Maitra, Bhaswati Bandyopadhyay, Nidhan Kumar Biswas, Tamal Ghosh, Sreedhar Chinnaswamy, Ajay Chakraborti, Saumitra Das	https://www.gisaid.org/	June, 2021
hCoV-19/India/WB-1930300750532/2021	betacoronavirus	EPI_ISL_2548841	April, 2021	Asia	India	West Bengal	Asia	India	West Bengal	genome	29769	Human	31-40	Male	B.1.617.2	G	INSACOG-WB	National Institute of Biomedical Genomics – INSACOG	Arindam Maitra, Bhaswati Bandyopadhyay, Nidhan Kumar Biswas, Tamal Ghosh, Sreedhar Chinnaswamy, Ajay Chakraborti, Saumitra Das	https://www.gisaid.org/	June, 2021
hCoV-19/India/WB-1930300750570/2021	betacoronavirus	EPI_ISL_2548842	April, 2021	Asia	India	West Bengal	Asia	India	West Bengal	genome	29769	Human	31-40	Female	B.1.617.2	G	INSACOG-WB	National Institute of Biomedical Genomics – INSACOG	Arindam Maitra, Bhaswati Bandyopadhyay, Nidhan Kumar Biswas, Tamal Ghosh, Sreedhar Chinnaswamy, Ajay Chakraborti, Saumitra Das	https://www.gisaid.org/	June, 2021
hCoV-19/India/WB-1930300750976/2021	betacoronavirus	EPI_ISL_2548843	April, 2021	Asia	India	West Bengal	Asia	India	West Bengal	genome	29769	Human	31-40	Male	B.1.617.2	G	INSACOG-WB	National Institute of Biomedical Genomics – INSACOG	Arindam Maitra, Bhaswati Bandyopadhyay, Nidhan Kumar Biswas, Tamal Ghosh, Sreedhar Chinnaswamy, Ajay Chakraborti, Saumitra Das	https://www.gisaid.org/	June, 2021
hCoV-19/India/WB-1931300301569/2021	betacoronavirus	EPI_ISL_2548857	April, 2021	Asia	India	West Bengal	Asia	India	West Bengal	genome	29769	Human	1-10	Female	B.1.617.2	G	INSACOG-WB	National Institute of Biomedical Genomics – INSACOG	Arindam Maitra, Bhaswati Bandyopadhyay, Nidhan Kumar Biswas, Tamal Ghosh, Sreedhar Chinnaswamy, Ajay Chakraborti, Saumitra Das	https://www.gisaid.org/	June, 2021
hCoV-19/India/WB-1930700267469/2021	betacoronavirus	EPI_ISL_2549000	April, 2021	Asia	India	West Bengal	Asia	India	West Bengal	genome	29769	Human	31-40	Male	B.1.617.2	G	INSACOG-WB	National Institute of Biomedical Genomics – INSACOG	Arindam Maitra, Bhaswati Bandyopadhyay, Nidhan Kumar Biswas, Tamal Ghosh, Sreedhar Chinnaswamy, Ajay Chakraborti, Saumitra Das	https://www.gisaid.org/	June, 2021
hCoV-19/India/WB-1930700267481/2021	betacoronavirus	EPI_ISL_2549001	April, 2021	Asia	India	West Bengal	Asia	India	West Bengal	genome	29781	Human	41-50	Female	B.1.617.1	G	INSACOG-WB	National Institute of Biomedical Genomics – INSACOG	Arindam Maitra, Bhaswati Bandyopadhyay, Nidhan Kumar Biswas, Tamal Ghosh, Sreedhar Chinnaswamy, Ajay Chakraborti, Saumitra Das	https://www.gisaid.org/	June, 2021
hCoV-19/India/WB-1930700267483/2021	betacoronavirus	EPI_ISL_2549002	April, 2021	Asia	India	West Bengal	Asia	India	West Bengal	genome	29781	Human	21-30	Male	B.1.617.1	G	INSACOG-WB	National Institute of Biomedical Genomics – INSACOG	Arindam Maitra, Bhaswati Bandyopadhyay, Nidhan Kumar Biswas, Tamal Ghosh, Sreedhar Chinnaswamy, Ajay Chakraborti, Saumitra Das	https://www.gisaid.org/	June, 2021
hCoV-19/India/WB-1931700240506/2021	betacoronavirus	EPI_ISL_2549003	April, 2021	Asia	India	West Bengal	Asia	India	West Bengal	genome	29769	Human	21-30	Male	B.1.617.2	G	INSACOG-WB	National Institute of Biomedical Genomics – INSACOG	Arindam Maitra, Bhaswati Bandyopadhyay, Nidhan Kumar Biswas, Tamal Ghosh, Sreedhar Chinnaswamy, Ajay Chakraborti, Saumitra Das	https://www.gisaid.org/	June, 2021
hCoV-19/India/WB-1931700240527/2021	betacoronavirus	EPI_ISL_2549004	April, 2021	Asia	India	West Bengal	Asia	India	West Bengal	genome	29769	Human	41-50	Female	B.1.617.2	G	INSACOG-WB	National Institute of Biomedical Genomics – INSACOG	Arindam Maitra, Bhaswati Bandyopadhyay, Nidhan Kumar Biswas, Tamal Ghosh, Sreedhar Chinnaswamy, Ajay Chakraborti, Saumitra Das	https://www.gisaid.org/	June, 2021
hCoV-19/India/WB-1931700240494/2021	betacoronavirus	EPI_ISL_2549005	April, 2021	Asia	India	West Bengal	Asia	India	West Bengal	genome	29769	Human	31-40	Female	B.1.617.2	G	INSACOG-WB	National Institute of Biomedical Genomics – INSACOG	Arindam Maitra, Bhaswati Bandyopadhyay, Nidhan Kumar Biswas, Tamal Ghosh, Sreedhar Chinnaswamy, Ajay Chakraborti, Saumitra Das	https://www.gisaid.org/	June, 2021
hCoV-19/India/WB-1931700241185/2021	betacoronavirus	EPI_ISL_2549006	April, 2021	Asia	India	West Bengal	Asia	India	West Bengal	genome	29769	Human	31-40	Male	B.1.617.2	G	INSACOG-WB	National Institute of Biomedical Genomics – INSACOG	Arindam Maitra, Bhaswati Bandyopadhyay, Nidhan Kumar Biswas, Tamal Ghosh, Sreedhar Chinnaswamy, Ajay Chakraborti, Saumitra Das	https://www.gisaid.org/	June, 2021
hCoV-19/India/WB-1931700241259/2021	betacoronavirus	EPI_ISL_2549007	April, 2021	Asia	India	West Bengal	Asia	India	West Bengal	genome	29769	Human	11-20	Male	B.1.617.2	G	INSACOG-WB	National Institute of Biomedical Genomics – INSACOG	Arindam Maitra, Bhaswati Bandyopadhyay, Nidhan Kumar Biswas, Tamal Ghosh, Sreedhar Chinnaswamy, Ajay Chakraborti, Saumitra Das	https://www.gisaid.org/	June, 2021
hCoV-19/India/WB-1931700243104/2021	betacoronavirus	EPI_ISL_2549008	April, 2021	Asia	India	West Bengal	Asia	India	West Bengal	genome	29769	Human	51-60	Male	B.1.617.2	G	INSACOG-WB	National Institute of Biomedical Genomics – INSACOG	Arindam Maitra, Bhaswati Bandyopadhyay, Nidhan Kumar Biswas, Tamal Ghosh, Sreedhar Chinnaswamy, Ajay Chakraborti, Saumitra Das	https://www.gisaid.org/	June, 2021
hCoV-19/India/WB-1931700229615/2021	betacoronavirus	EPI_ISL_2549011	April, 2021	Asia	India	West Bengal	Asia	India	West Bengal	genome	29781	Human	31-40	Male	B.1.617.1	G	INSACOG-WB	National Institute of Biomedical Genomics – INSACOG	Arindam Maitra, Bhaswati Bandyopadhyay, Nidhan Kumar Biswas, Tamal Ghosh, Sreedhar Chinnaswamy, Ajay Chakraborti, Saumitra Das	https://www.gisaid.org/	June, 2021
hCoV-19/India/WB-1931700233316/2021	betacoronavirus	EPI_ISL_2549012	April, 2021	Asia	India	West Bengal	Asia	India	West Bengal	genome	29769	Human	31-40	Female	B.1.617.2	G	INSACOG-WB	National Institute of Biomedical Genomics – INSACOG	Arindam Maitra, Bhaswati Bandyopadhyay, Nidhan Kumar Biswas, Tamal Ghosh, Sreedhar Chinnaswamy, Ajay Chakraborti, Saumitra Das	https://www.gisaid.org/	June, 2021
hCoV-19/India/WB-1931700233320/2021	betacoronavirus	EPI_ISL_2549013	April, 2021	Asia	India	West Bengal	Asia	India	West Bengal	genome	29769	Human	31-40	Female	B.1.617.2	G	INSACOG-WB	National Institute of Biomedical Genomics – INSACOG	Arindam Maitra, Bhaswati Bandyopadhyay, Nidhan Kumar Biswas, Tamal Ghosh, Sreedhar Chinnaswamy, Ajay Chakraborti, Saumitra Das	https://www.gisaid.org/	June, 2021
hCoV-19/India/WB-1931700233323/2021	betacoronavirus	EPI_ISL_2549014	April, 2021	Asia	India	West Bengal	Asia	India	West Bengal	genome	29769	Human	51-60	Male	B.1.617.2	G	INSACOG-WB	National Institute of Biomedical Genomics – INSACOG	Arindam Maitra, Bhaswati Bandyopadhyay, Nidhan Kumar Biswas, Tamal Ghosh, Sreedhar Chinnaswamy, Ajay Chakraborti, Saumitra Das	https://www.gisaid.org/	June, 2021
hCoV-19/India/WB-1931700233327/2021	betacoronavirus	EPI_ISL_2549015	April, 2021	Asia	India	West Bengal	Asia	India	West Bengal	genome	29769	Human	1-10	Female	B.1.617.2	G	INSACOG-WB	National Institute of Biomedical Genomics – INSACOG	Arindam Maitra, Bhaswati Bandyopadhyay, Nidhan Kumar Biswas, Tamal Ghosh, Sreedhar Chinnaswamy, Ajay Chakraborti, Saumitra Das	https://www.gisaid.org/	June, 2021
hCoV-19/India/WB-1931700233300/2021	betacoronavirus	EPI_ISL_2549016	April, 2021	Asia	India	West Bengal	Asia	India	West Bengal	genome	29769	Human	41-50	Male	B.1.617.2	G	INSACOG-WB	National Institute of Biomedical Genomics – INSACOG	Arindam Maitra, Bhaswati Bandyopadhyay, Nidhan Kumar Biswas, Tamal Ghosh, Sreedhar Chinnaswamy, Ajay Chakraborti, Saumitra Das	https://www.gisaid.org/	June, 2021
hCoV-19/India/WB-1931700231237/2021	betacoronavirus	EPI_ISL_2549017	April, 2021	Asia	India	West Bengal	Asia	India	West Bengal	genome	29766	Human	61-70	Male	B.1.1.7	GRY	INSACOG-WB	National Institute of Biomedical Genomics – INSACOG	Arindam Maitra, Bhaswati Bandyopadhyay, Nidhan Kumar Biswas, Tamal Ghosh, Sreedhar Chinnaswamy, Ajay Chakraborti, Saumitra Das	https://www.gisaid.org/	June, 2021
hCoV-19/India/WB-1931700233102/2021	betacoronavirus	EPI_ISL_2549018	April, 2021	Asia	India	West Bengal	Asia	India	West Bengal	genome	29769	Human	21-30	Male	B.1.617.2	G	INSACOG-WB	National Institute of Biomedical Genomics – INSACOG	Arindam Maitra, Bhaswati Bandyopadhyay, Nidhan Kumar Biswas, Tamal Ghosh, Sreedhar Chinnaswamy, Ajay Chakraborti, Saumitra Das	https://www.gisaid.org/	June, 2021
hCoV-19/India/WB-1931700232863/2021	betacoronavirus	EPI_ISL_2549019	April, 2021	Asia	India	West Bengal	Asia	India	West Bengal	genome	29769	Human	31-40	Female	B.1.617.2	G	INSACOG-WB	National Institute of Biomedical Genomics – INSACOG	Arindam Maitra, Bhaswati Bandyopadhyay, Nidhan Kumar Biswas, Tamal Ghosh, Sreedhar Chinnaswamy, Ajay Chakraborti, Saumitra Das	https://www.gisaid.org/	June, 2021
hCoV-19/India/WB-1931700232894/2021	betacoronavirus	EPI_ISL_2549020	April, 2021	Asia	India	West Bengal	Asia	India	West Bengal	genome	29787	Human	31-40	Male	B.1.617.1	G	INSACOG-WB	National Institute of Biomedical Genomics – INSACOG	Arindam Maitra, Bhaswati Bandyopadhyay, Nidhan Kumar Biswas, Tamal Ghosh, Sreedhar Chinnaswamy, Ajay Chakraborti, Saumitra Das	https://www.gisaid.org/	June, 2021
hCoV-19/India/WB-1931700233734/2021	betacoronavirus	EPI_ISL_2549021	April, 2021	Asia	India	West Bengal	Asia	India	West Bengal	genome	29766	Human	71-80	Female	B.1.617.2	G	INSACOG-WB	National Institute of Biomedical Genomics – INSACOG	Arindam Maitra, Bhaswati Bandyopadhyay, Nidhan Kumar Biswas, Tamal Ghosh, Sreedhar Chinnaswamy, Ajay Chakraborti, Saumitra Das	https://www.gisaid.org/	June, 2021
hCoV-19/India/WB-1931700233736/2021	betacoronavirus	EPI_ISL_2549022	April, 2021	Asia	India	West Bengal	Asia	India	West Bengal	genome	29769	Human	31-40	Male	B.1.617.2	G	INSACOG-WB	National Institute of Biomedical Genomics – INSACOG	Arindam Maitra, Bhaswati Bandyopadhyay, Nidhan Kumar Biswas, Tamal Ghosh, Sreedhar Chinnaswamy, Ajay Chakraborti, Saumitra Das	https://www.gisaid.org/	June, 2021
hCoV-19/India/WB-1931700233450/2021	betacoronavirus	EPI_ISL_2549023	April, 2021	Asia	India	West Bengal	Asia	India	West Bengal	genome	29769	Human	51-60	Male	B.1.617.2	G	INSACOG-WB	National Institute of Biomedical Genomics – INSACOG	Arindam Maitra, Bhaswati Bandyopadhyay, Nidhan Kumar Biswas, Tamal Ghosh, Sreedhar Chinnaswamy, Ajay Chakraborti, Saumitra Das	https://www.gisaid.org/	June, 2021
hCoV-19/India/WB-1931700237686/2021	betacoronavirus	EPI_ISL_2549024	April, 2021	Asia	India	West Bengal	Asia	India	West Bengal	genome	29769	Human	51-60	Male	B.1.617.2	G	INSACOG-WB	National Institute of Biomedical Genomics – INSACOG	Arindam Maitra, Bhaswati Bandyopadhyay, Nidhan Kumar Biswas, Tamal Ghosh, Sreedhar Chinnaswamy, Ajay Chakraborti, Saumitra Das	https://www.gisaid.org/	June, 2021
hCoV-19/India/WB-1931700237875/2021	betacoronavirus	EPI_ISL_2549025	April, 2021	Asia	India	West Bengal	Asia	India	West Bengal	genome	29769	Human	21-30	Female	B.1.617.2	G	INSACOG-WB	National Institute of Biomedical Genomics – INSACOG	Arindam Maitra, Bhaswati Bandyopadhyay, Nidhan Kumar Biswas, Tamal Ghosh, Sreedhar Chinnaswamy, Ajay Chakraborti, Saumitra Das	https://www.gisaid.org/	June, 2021
hCoV-19/India/WB-1932000254849/2021	betacoronavirus	EPI_ISL_2549026	April, 2021	Asia	India	West Bengal	Asia	India	West Bengal	genome	29769	Human	31-40	Male	B.1.617.2	G	INSACOG-WB	National Institute of Biomedical Genomics – INSACOG	Arindam Maitra, Bhaswati Bandyopadhyay, Nidhan Kumar Biswas, Tamal Ghosh, Sreedhar Chinnaswamy, Ajay Chakraborti, Saumitra Das	https://www.gisaid.org/	June, 2021
hCoV-19/India/WB-1932000254855/2021	betacoronavirus	EPI_ISL_2549027	April, 2021	Asia	India	West Bengal	Asia	India	West Bengal	genome	29769	Human	21-30	Female	B.1.617.2	G	INSACOG-WB	National Institute of Biomedical Genomics – INSACOG	Arindam Maitra, Bhaswati Bandyopadhyay, Nidhan Kumar Biswas, Tamal Ghosh, Sreedhar Chinnaswamy, Ajay Chakraborti, Saumitra Das	https://www.gisaid.org/	June, 2021
hCoV-19/India/WB-1932000254820/2021	betacoronavirus	EPI_ISL_2549028	April, 2021	Asia	India	West Bengal	Asia	India	West Bengal	genome	29769	Human	41-50	Female	B.1.617.2	G	INSACOG-WB	National Institute of Biomedical Genomics – INSACOG	Arindam Maitra, Bhaswati Bandyopadhyay, Nidhan Kumar Biswas, Tamal Ghosh, Sreedhar Chinnaswamy, Ajay Chakraborti, Saumitra Das	https://www.gisaid.org/	June, 2021
hCoV-19/India/WB-1932000255061/2021	betacoronavirus	EPI_ISL_2549029	April, 2021	Asia	India	West Bengal	Asia	India	West Bengal	genome	29769	Human	31-40	Female	B.1.617.2	G	INSACOG-WB	National Institute of Biomedical Genomics – INSACOG	Arindam Maitra, Bhaswati Bandyopadhyay, Nidhan Kumar Biswas, Tamal Ghosh, Sreedhar Chinnaswamy, Ajay Chakraborti, Saumitra Das	https://www.gisaid.org/	June, 2021
hCoV-19/India/WB-1932000254823/2021	betacoronavirus	EPI_ISL_2549030	April, 2021	Asia	India	West Bengal	Asia	India	West Bengal	genome	29769	Human	11-20	Male	B.1.617.2	G	INSACOG-WB	National Institute of Biomedical Genomics – INSACOG	Arindam Maitra, Bhaswati Bandyopadhyay, Nidhan Kumar Biswas, Tamal Ghosh, Sreedhar Chinnaswamy, Ajay Chakraborti, Saumitra Das	https://www.gisaid.org/	June, 2021
hCoV-19/India/WB-1932000255067/2021	betacoronavirus	EPI_ISL_2549031	April, 2021	Asia	India	West Bengal	Asia	India	West Bengal	genome	29769	Human	21-30	Female	B.1.617.2	G	INSACOG-WB	National Institute of Biomedical Genomics – INSACOG	Arindam Maitra, Bhaswati Bandyopadhyay, Nidhan Kumar Biswas, Tamal Ghosh, Sreedhar Chinnaswamy, Ajay Chakraborti, Saumitra Das	https://www.gisaid.org/	June, 2021
hCoV-19/India/WB-1932000255052/2021	betacoronavirus	EPI_ISL_2549032	April, 2021	Asia	India	West Bengal	Asia	India	West Bengal	genome	29793	Human	41-50	Male	B.1.617.2	G	INSACOG-WB	National Institute of Biomedical Genomics – INSACOG	Arindam Maitra, Bhaswati Bandyopadhyay, Nidhan Kumar Biswas, Tamal Ghosh, Sreedhar Chinnaswamy, Ajay Chakraborti, Saumitra Das	https://www.gisaid.org/	June, 2021
hCoV-19/India/WB-1932000255056/2021	betacoronavirus	EPI_ISL_2549033	April, 2021	Asia	India	West Bengal	Asia	India	West Bengal	genome	29799	Human	71-80	Female	B.1.617.2	G	INSACOG-WB	National Institute of Biomedical Genomics – INSACOG	Arindam Maitra, Bhaswati Bandyopadhyay, Nidhan Kumar Biswas, Tamal Ghosh, Sreedhar Chinnaswamy, Ajay Chakraborti, Saumitra Das	https://www.gisaid.org/	June, 2021
hCoV-19/India/WB-1932000254981/2021	betacoronavirus	EPI_ISL_2549034	April, 2021	Asia	India	West Bengal	Asia	India	West Bengal	genome	29769	Human	21-30	Male	B.1.617.2	G	INSACOG-WB	National Institute of Biomedical Genomics – INSACOG	Arindam Maitra, Bhaswati Bandyopadhyay, Nidhan Kumar Biswas, Tamal Ghosh, Sreedhar Chinnaswamy, Ajay Chakraborti, Saumitra Das	https://www.gisaid.org/	June, 2021
hCoV-19/India/WB-1932000254999/2021	betacoronavirus	EPI_ISL_2549035	April, 2021	Asia	India	West Bengal	Asia	India	West Bengal	genome	29781	Human	51-60	Male	B.1.617.1	G	INSACOG-WB	National Institute of Biomedical Genomics – INSACOG	Arindam Maitra, Bhaswati Bandyopadhyay, Nidhan Kumar Biswas, Tamal Ghosh, Sreedhar Chinnaswamy, Ajay Chakraborti, Saumitra Das	https://www.gisaid.org/	June, 2021
hCoV-19/India/WB-1932000254929/2021	betacoronavirus	EPI_ISL_2549036	April, 2021	Asia	India	West Bengal	Asia	India	West Bengal	genome	29769	Human	41-50	Male	B.1.617.2	G	INSACOG-WB	National Institute of Biomedical Genomics – INSACOG	Arindam Maitra, Bhaswati Bandyopadhyay, Nidhan Kumar Biswas, Tamal Ghosh, Sreedhar Chinnaswamy, Ajay Chakraborti, Saumitra Das	https://www.gisaid.org/	June, 2021
hCoV-19/India/WB-1932000254934/2021	betacoronavirus	EPI_ISL_2549037	April, 2021	Asia	India	West Bengal	Asia	India	West Bengal	genome	29788	Human	11-20	Male	B.1.617.2	G	INSACOG-WB	National Institute of Biomedical Genomics – INSACOG	Arindam Maitra, Bhaswati Bandyopadhyay, Nidhan Kumar Biswas, Tamal Ghosh, Sreedhar Chinnaswamy, Ajay Chakraborti, Saumitra Das	https://www.gisaid.org/	June, 2021
hCoV-19/India/WB-1932000254955/2021	betacoronavirus	EPI_ISL_2549038	April, 2021	Asia	India	West Bengal	Asia	India	West Bengal	genome	29769	Human	61-70	Female	B.1.617.2	G	INSACOG-WB	National Institute of Biomedical Genomics – INSACOG	Arindam Maitra, Bhaswati Bandyopadhyay, Nidhan Kumar Biswas, Tamal Ghosh, Sreedhar Chinnaswamy, Ajay Chakraborti, Saumitra Das	https://www.gisaid.org/	June, 2021
hCoV-19/India/WB-1932000254497/2021	betacoronavirus	EPI_ISL_2549039	April, 2021	Asia	India	West Bengal	Asia	India	West Bengal	genome	29769	Human	51-60	Male	B.1.617.2	G	INSACOG-WB	National Institute of Biomedical Genomics – INSACOG	Arindam Maitra, Bhaswati Bandyopadhyay, Nidhan Kumar Biswas, Tamal Ghosh, Sreedhar Chinnaswamy, Ajay Chakraborti, Saumitra Das	https://www.gisaid.org/	June, 2021
hCoV-19/India/WB-1932000254524/2021	betacoronavirus	EPI_ISL_2549040	April, 2021	Asia	India	West Bengal	Asia	India	West Bengal	genome	29712	Human	31-40	Male	B.1.525	G	INSACOG-WB	National Institute of Biomedical Genomics – INSACOG	Arindam Maitra, Bhaswati Bandyopadhyay, Nidhan Kumar Biswas, Tamal Ghosh, Sreedhar Chinnaswamy, Ajay Chakraborti, Saumitra Das	https://www.gisaid.org/	June, 2021
hCoV-19/India/WB-1932000268256/2021	betacoronavirus	EPI_ISL_2549041	April, 2021	Asia	India	West Bengal	Asia	India	West Bengal	genome	29769	Human	51-60	Male	B.1.617.2	G	INSACOG-WB	National Institute of Biomedical Genomics – INSACOG	Arindam Maitra, Bhaswati Bandyopadhyay, Nidhan Kumar Biswas, Tamal Ghosh, Sreedhar Chinnaswamy, Ajay Chakraborti, Saumitra Das	https://www.gisaid.org/	June, 2021
hCoV-19/India/WB-1932000268283/2021	betacoronavirus	EPI_ISL_2549042	April, 2021	Asia	India	West Bengal	Asia	India	West Bengal	genome	29769	Human	51-60	Male	B.1.617.2	G	INSACOG-WB	National Institute of Biomedical Genomics – INSACOG	Arindam Maitra, Bhaswati Bandyopadhyay, Nidhan Kumar Biswas, Tamal Ghosh, Sreedhar Chinnaswamy, Ajay Chakraborti, Saumitra Das	https://www.gisaid.org/	June, 2021
hCoV-19/India/WB-1932000268194/2021	betacoronavirus	EPI_ISL_2549043	April, 2021	Asia	India	West Bengal	Asia	India	West Bengal	genome	29763	Human	41-50	Female	B.1.1.7	GRY	INSACOG-WB	National Institute of Biomedical Genomics – INSACOG	Arindam Maitra, Bhaswati Bandyopadhyay, Nidhan Kumar Biswas, Tamal Ghosh, Sreedhar Chinnaswamy, Ajay Chakraborti, Saumitra Das	https://www.gisaid.org/	June, 2021
hCoV-19/India/WB-1932000268219/2021	betacoronavirus	EPI_ISL_2549044	April, 2021	Asia	India	West Bengal	Asia	India	West Bengal	genome	29815	Human	31-40	Male	B.1.617.1	G	INSACOG-WB	National Institute of Biomedical Genomics – INSACOG	Arindam Maitra, Bhaswati Bandyopadhyay, Nidhan Kumar Biswas, Tamal Ghosh, Sreedhar Chinnaswamy, Ajay Chakraborti, Saumitra Das	https://www.gisaid.org/	June, 2021
hCoV-19/India/WB-1932000270078/2021	betacoronavirus	EPI_ISL_2549045	April, 2021	Asia	India	West Bengal	Asia	India	West Bengal	genome	29781	Human	21-30	Male	B.1.617.1	G	INSACOG-WB	National Institute of Biomedical Genomics – INSACOG	Arindam Maitra, Bhaswati Bandyopadhyay, Nidhan Kumar Biswas, Tamal Ghosh, Sreedhar Chinnaswamy, Ajay Chakraborti, Saumitra Das	https://www.gisaid.org/	June, 2021
hCoV-19/India/WB-1932000270441/2021	betacoronavirus	EPI_ISL_2549046	April, 2021	Asia	India	West Bengal	Asia	India	West Bengal	genome	29781	Human	31-40	Female	B.1.617.1	G	INSACOG-WB	National Institute of Biomedical Genomics – INSACOG	Arindam Maitra, Bhaswati Bandyopadhyay, Nidhan Kumar Biswas, Tamal Ghosh, Sreedhar Chinnaswamy, Ajay Chakraborti, Saumitra Das	https://www.gisaid.org/	June, 2021
hCoV-19/India/WB-1932000270255/2021	betacoronavirus	EPI_ISL_2549047	April, 2021	Asia	India	West Bengal	Asia	India	West Bengal	genome	29781	Human	61-70	Male	B.1.617.1	G	INSACOG-WB	National Institute of Biomedical Genomics – INSACOG	Arindam Maitra, Bhaswati Bandyopadhyay, Nidhan Kumar Biswas, Tamal Ghosh, Sreedhar Chinnaswamy, Ajay Chakraborti, Saumitra Das	https://www.gisaid.org/	June, 2021
hCoV-19/India/WB-1932000270278/2021	betacoronavirus	EPI_ISL_2549048	April, 2021	Asia	India	West Bengal	Asia	India	West Bengal	genome	29769	Human	41-50	Male	B.1.617.2	G	INSACOG-WB	National Institute of Biomedical Genomics – INSACOG	Arindam Maitra, Bhaswati Bandyopadhyay, Nidhan Kumar Biswas, Tamal Ghosh, Sreedhar Chinnaswamy, Ajay Chakraborti, Saumitra Das	https://www.gisaid.org/	June, 2021
hCoV-19/India/WB-1932000269780/2021	betacoronavirus	EPI_ISL_2549049	April, 2021	Asia	India	West Bengal	Asia	India	West Bengal	genome	29781	Human	31-40	Male	B.1.617.1	G	INSACOG-WB	National Institute of Biomedical Genomics – INSACOG	Arindam Maitra, Bhaswati Bandyopadhyay, Nidhan Kumar Biswas, Tamal Ghosh, Sreedhar Chinnaswamy, Ajay Chakraborti, Saumitra Das	https://www.gisaid.org/	June, 2021
hCoV-19/India/WB-1932000269786/2021	betacoronavirus	EPI_ISL_2549050	April, 2021	Asia	India	West Bengal	Asia	India	West Bengal	genome	29787	Human	1-10	Male	B.1.617.1	G	INSACOG-WB	National Institute of Biomedical Genomics – INSACOG	Arindam Maitra, Bhaswati Bandyopadhyay, Nidhan Kumar Biswas, Tamal Ghosh, Sreedhar Chinnaswamy, Ajay Chakraborti, Saumitra Das	https://www.gisaid.org/	June, 2021
hCoV-19/India/WB-1932000269791/2021	betacoronavirus	EPI_ISL_2549051	April, 2021	Asia	India	West Bengal	Asia	India	West Bengal	genome	29803	Human	21-30	Female	B.1.617.1	G	INSACOG-WB	National Institute of Biomedical Genomics – INSACOG	Arindam Maitra, Bhaswati Bandyopadhyay, Nidhan Kumar Biswas, Tamal Ghosh, Sreedhar Chinnaswamy, Ajay Chakraborti, Saumitra Das	https://www.gisaid.org/	June, 2021
hCoV-19/India/WB-1932000269777/2021	betacoronavirus	EPI_ISL_2549052	April, 2021	Asia	India	West Bengal	Asia	India	West Bengal	genome	29781	Human	21-30	Male	B.1.617.1	G	INSACOG-WB	National Institute of Biomedical Genomics – INSACOG	Arindam Maitra, Bhaswati Bandyopadhyay, Nidhan Kumar Biswas, Tamal Ghosh, Sreedhar Chinnaswamy, Ajay Chakraborti, Saumitra Das	https://www.gisaid.org/	June, 2021
hCoV-19/India/WB-1932000270166/2021	betacoronavirus	EPI_ISL_2549053	April, 2021	Asia	India	West Bengal	Asia	India	West Bengal	genome	29782	Human	41-50	Female	B.1.1.526	G	INSACOG-WB	National Institute of Biomedical Genomics – INSACOG	Arindam Maitra, Bhaswati Bandyopadhyay, Nidhan Kumar Biswas, Tamal Ghosh, Sreedhar Chinnaswamy, Ajay Chakraborti, Saumitra Das	https://www.gisaid.org/	June, 2021
hCoV-19/India/WB-1932000270241/2021	betacoronavirus	EPI_ISL_2549054	April, 2021	Asia	India	West Bengal	Asia	India	West Bengal	genome	29773	Human	11-20	Male	B.1.617.2	G	INSACOG-WB	National Institute of Biomedical Genomics – INSACOG	Arindam Maitra, Bhaswati Bandyopadhyay, Nidhan Kumar Biswas, Tamal Ghosh, Sreedhar Chinnaswamy, Ajay Chakraborti, Saumitra Das	https://www.gisaid.org/	June, 2021
hCoV-19/India/DL-NCDC-2309293/2021	betacoronavirus	EPI_ISL_2555600	April, 2021	Asia	India	Delhi	Asia	India	Delhi	genome	29777	Human	41-50	Female	B.1.617.2	G	National Centre for Disease Control (NCDC) Biotechnology Division, Delhi	NCDC Delhi, Biotechnology Division INSACOG	Hemlata Lall, Manoj K Singh, Radhakrishnan V. S, Robin Marwal, Mahesh S Dhar, Kalaiarasan Ponnusamy, Meena Datta, Priyanka Singh, Uma Sharma, Hema Gogia, Preeti Madan, Sandhya Kabra, Sujeet K Singh, Partha Rakshit	https://www.gisaid.org/	June, 2021
hCoV-19/India/DL-NCDC-2309299/2021	betacoronavirus	EPI_ISL_2555601	April, 2021	Asia	India	Delhi	Asia	India	Delhi	genome	29619	Human	61-70	Male	B.1.617.1	G	National Centre for Disease Control (NCDC) Biotechnology Division, Delhi	NCDC Delhi, Biotechnology Division INSACOG	Hemlata Lall, Manoj K Singh, Radhakrishnan V. S, Robin Marwal, Mahesh S Dhar, Kalaiarasan Ponnusamy, Meena Datta, Priyanka Singh, Uma Sharma, Hema Gogia, Preeti Madan, Sandhya Kabra, Sujeet K Singh, Partha Rakshit	https://www.gisaid.org/	June, 2021
hCoV-19/India/DL-NCDC-2309300/2021	betacoronavirus	EPI_ISL_2555602	April, 2021	Asia	India	Delhi	Asia	India	Delhi	genome	29796	Human	61-70	Female	B.1.617.1	G	National Centre for Disease Control (NCDC) Biotechnology Division, Delhi	NCDC Delhi, Biotechnology Division INSACOG	Hemlata Lall, Manoj K Singh, Radhakrishnan V. S, Robin Marwal, Mahesh S Dhar, Kalaiarasan Ponnusamy, Meena Datta, Priyanka Singh, Uma Sharma, Hema Gogia, Preeti Madan, Sandhya Kabra, Sujeet K Singh, Partha Rakshit	https://www.gisaid.org/	June, 2021
hCoV-19/India/DL-NCDC-2309301/2021	betacoronavirus	EPI_ISL_2555603	April, 2021	Asia	India	Delhi	Asia	India	Delhi	genome	29764	Human	61-70	Male	B.1.1.7	G	National Centre for Disease Control (NCDC) Biotechnology Division, Delhi	NCDC Delhi, Biotechnology Division INSACOG	Hemlata Lall, Manoj K Singh, Radhakrishnan V. S, Robin Marwal, Mahesh S Dhar, Kalaiarasan Ponnusamy, Meena Datta, Priyanka Singh, Uma Sharma, Hema Gogia, Preeti Madan, Sandhya Kabra, Sujeet K Singh, Partha Rakshit	https://www.gisaid.org/	June, 2021
hCoV-19/India/DL-NCDC-2309302/2021	betacoronavirus	EPI_ISL_2555604	April, 2021	Asia	India	Delhi	Asia	India	Delhi	genome	29679	Human	31-40	Female	B.1.617.1	G	National Centre for Disease Control (NCDC) Biotechnology Division, Delhi	NCDC Delhi, Biotechnology Division INSACOG	Hemlata Lall, Manoj K Singh, Radhakrishnan V. S, Robin Marwal, Mahesh S Dhar, Kalaiarasan Ponnusamy, Meena Datta, Priyanka Singh, Uma Sharma, Hema Gogia, Preeti Madan, Sandhya Kabra, Sujeet K Singh, Partha Rakshit	https://www.gisaid.org/	June, 2021
hCoV-19/India/DL-NCDC-2309305/2021	betacoronavirus	EPI_ISL_2555605	April, 2021	Asia	India	Delhi	Asia	India	Delhi	genome	29480	Human	21-30	Female	None	G	National Centre for Disease Control (NCDC) Biotechnology Division, Delhi	NCDC Delhi, Biotechnology Division INSACOG	Hemlata Lall, Manoj K Singh, Radhakrishnan V. S, Robin Marwal, Mahesh S Dhar, Kalaiarasan Ponnusamy, Meena Datta, Priyanka Singh, Uma Sharma, Hema Gogia, Preeti Madan, Sandhya Kabra, Sujeet K Singh, Partha Rakshit	https://www.gisaid.org/	June, 2021
hCoV-19/India/DL-NCDC-2309308/2021	betacoronavirus	EPI_ISL_2555606	April, 2021	Asia	India	Delhi	Asia	India	Delhi	genome	29705	Human	61-70	Male	B.1.617.2	G	National Centre for Disease Control (NCDC) Biotechnology Division, Delhi	NCDC Delhi, Biotechnology Division INSACOG	Hemlata Lall, Manoj K Singh, Radhakrishnan V. S, Robin Marwal, Mahesh S Dhar, Kalaiarasan Ponnusamy, Meena Datta, Priyanka Singh, Uma Sharma, Hema Gogia, Preeti Madan, Sandhya Kabra, Sujeet K Singh, Partha Rakshit	https://www.gisaid.org/	June, 2021
hCoV-19/India/DL-NCDC-2309309/2021	betacoronavirus	EPI_ISL_2555607	April, 2021	Asia	India	Delhi	Asia	India	Delhi	genome	29765	Human	61-70	Female	B.1.617.2	G	National Centre for Disease Control (NCDC) Biotechnology Division, Delhi	NCDC Delhi, Biotechnology Division INSACOG	Hemlata Lall, Manoj K Singh, Radhakrishnan V. S, Robin Marwal, Mahesh S Dhar, Kalaiarasan Ponnusamy, Meena Datta, Priyanka Singh, Uma Sharma, Hema Gogia, Preeti Madan, Sandhya Kabra, Sujeet K Singh, Partha Rakshit	https://www.gisaid.org/	June, 2021
hCoV-19/India/DL-NCDC-2309310/2021	betacoronavirus	EPI_ISL_2555608	April, 2021	Asia	India	Delhi	Asia	India	Delhi	genome	29707	Human	71-80	Female	B.1.617.2	G	National Centre for Disease Control (NCDC) Biotechnology Division, Delhi	NCDC Delhi, Biotechnology Division INSACOG	Hemlata Lall, Manoj K Singh, Radhakrishnan V. S, Robin Marwal, Mahesh S Dhar, Kalaiarasan Ponnusamy, Meena Datta, Priyanka Singh, Uma Sharma, Hema Gogia, Preeti Madan, Sandhya Kabra, Sujeet K Singh, Partha Rakshit	https://www.gisaid.org/	June, 2021
hCoV-19/India/DL-NCDC-2309313/2021	betacoronavirus	EPI_ISL_2555609	April, 2021	Asia	India	Delhi	Asia	India	Delhi	genome	29774	Human	21-30	Female	B.1.617.2	G	National Centre for Disease Control (NCDC) Biotechnology Division, Delhi	NCDC Delhi, Biotechnology Division INSACOG	Hemlata Lall, Manoj K Singh, Radhakrishnan V. S, Robin Marwal, Mahesh S Dhar, Kalaiarasan Ponnusamy, Meena Datta, Priyanka Singh, Uma Sharma, Hema Gogia, Preeti Madan, Sandhya Kabra, Sujeet K Singh, Partha Rakshit	https://www.gisaid.org/	June, 2021
hCoV-19/India/DL-NCDC-2309315/2021	betacoronavirus	EPI_ISL_2555610	April, 2021	Asia	India	Delhi	Asia	India	Delhi	genome	29499	Human	81-90	Male	None	G	National Centre for Disease Control (NCDC) Biotechnology Division, Delhi	NCDC Delhi, Biotechnology Division INSACOG	Hemlata Lall, Manoj K Singh, Radhakrishnan V. S, Robin Marwal, Mahesh S Dhar, Kalaiarasan Ponnusamy, Meena Datta, Priyanka Singh, Uma Sharma, Hema Gogia, Preeti Madan, Sandhya Kabra, Sujeet K Singh, Partha Rakshit	https://www.gisaid.org/	June, 2021
hCoV-19/India/DL-NCDC-2309316/2021	betacoronavirus	EPI_ISL_2555611	April, 2021	Asia	India	Delhi	Asia	India	Delhi	genome	29766	Human	31-40	Male	B.1.617.2	G	National Centre for Disease Control (NCDC) Biotechnology Division, Delhi	NCDC Delhi, Biotechnology Division INSACOG	Hemlata Lall, Manoj K Singh, Radhakrishnan V. S, Robin Marwal, Mahesh S Dhar, Kalaiarasan Ponnusamy, Meena Datta, Priyanka Singh, Uma Sharma, Hema Gogia, Preeti Madan, Sandhya Kabra, Sujeet K Singh, Partha Rakshit	https://www.gisaid.org/	June, 2021
hCoV-19/India/DL-NCDC-2309319/2021	betacoronavirus	EPI_ISL_2555612	April, 2021	Asia	India	Delhi	Asia	India	Delhi	genome	29789	Human	21-30	Female	B.1.617.2	G	National Centre for Disease Control (NCDC) Biotechnology Division, Delhi	NCDC Delhi, Biotechnology Division INSACOG	Hemlata Lall, Manoj K Singh, Radhakrishnan V. S, Robin Marwal, Mahesh S Dhar, Kalaiarasan Ponnusamy, Meena Datta, Priyanka Singh, Uma Sharma, Hema Gogia, Preeti Madan, Sandhya Kabra, Sujeet K Singh, Partha Rakshit	https://www.gisaid.org/	June, 2021
hCoV-19/India/DL-NCDC-2309320/2021	betacoronavirus	EPI_ISL_2555613	April, 2021	Asia	India	Delhi	Asia	India	Delhi	genome	29774	Human	21-30	Female	B.1.617.2	G	National Centre for Disease Control (NCDC) Biotechnology Division, Delhi	NCDC Delhi, Biotechnology Division INSACOG	Hemlata Lall, Manoj K Singh, Radhakrishnan V. S, Robin Marwal, Mahesh S Dhar, Kalaiarasan Ponnusamy, Meena Datta, Priyanka Singh, Uma Sharma, Hema Gogia, Preeti Madan, Sandhya Kabra, Sujeet K Singh, Partha Rakshit	https://www.gisaid.org/	June, 2021
hCoV-19/India/DL-NCDC-2309321/2021	betacoronavirus	EPI_ISL_2555614	April, 2021	Asia	India	Delhi	Asia	India	Delhi	genome	29672	Human	61-70	Male	None	G	National Centre for Disease Control (NCDC) Biotechnology Division, Delhi	NCDC Delhi, Biotechnology Division INSACOG	Hemlata Lall, Manoj K Singh, Radhakrishnan V. S, Robin Marwal, Mahesh S Dhar, Kalaiarasan Ponnusamy, Meena Datta, Priyanka Singh, Uma Sharma, Hema Gogia, Preeti Madan, Sandhya Kabra, Sujeet K Singh, Partha Rakshit	https://www.gisaid.org/	June, 2021
hCoV-19/India/DL-NCDC-2309322/2021	betacoronavirus	EPI_ISL_2555615	April, 2021	Asia	India	Delhi	Asia	India	Delhi	genome	29774	Human	31-40	Female	B.1.1.7	G	National Centre for Disease Control (NCDC) Biotechnology Division, Delhi	NCDC Delhi, Biotechnology Division INSACOG	Hemlata Lall, Manoj K Singh, Radhakrishnan V. S, Robin Marwal, Mahesh S Dhar, Kalaiarasan Ponnusamy, Meena Datta, Priyanka Singh, Uma Sharma, Hema Gogia, Preeti Madan, Sandhya Kabra, Sujeet K Singh, Partha Rakshit	https://www.gisaid.org/	June, 2021
hCoV-19/India/DL-NCDC-2309323/2021	betacoronavirus	EPI_ISL_2555616	April, 2021	Asia	India	Delhi	Asia	India	Delhi	genome	29738	Human	41-50	Male	B.1.617.1	G	National Centre for Disease Control (NCDC) Biotechnology Division, Delhi	NCDC Delhi, Biotechnology Division INSACOG	Hemlata Lall, Manoj K Singh, Radhakrishnan V. S, Robin Marwal, Mahesh S Dhar, Kalaiarasan Ponnusamy, Meena Datta, Priyanka Singh, Uma Sharma, Hema Gogia, Preeti Madan, Sandhya Kabra, Sujeet K Singh, Partha Rakshit	https://www.gisaid.org/	June, 2021
hCoV-19/India/DL-NCDC-2309326/2021	betacoronavirus	EPI_ISL_2555617	April, 2021	Asia	India	Delhi	Asia	India	Delhi	genome	29740	Human	41-50	Male	B.1.617.2	G	National Centre for Disease Control (NCDC) Biotechnology Division, Delhi	NCDC Delhi, Biotechnology Division INSACOG	Hemlata Lall, Manoj K Singh, Radhakrishnan V. S, Robin Marwal, Mahesh S Dhar, Kalaiarasan Ponnusamy, Meena Datta, Priyanka Singh, Uma Sharma, Hema Gogia, Preeti Madan, Sandhya Kabra, Sujeet K Singh, Partha Rakshit	https://www.gisaid.org/	June, 2021
hCoV-19/India/DL-NCDC-2309328/2021	betacoronavirus	EPI_ISL_2555618	April, 2021	Asia	India	Delhi	Asia	India	Delhi	genome	29774	Human	61-70	Female	B.1.617.2	G	National Centre for Disease Control (NCDC) Biotechnology Division, Delhi	NCDC Delhi, Biotechnology Division INSACOG	Hemlata Lall, Manoj K Singh, Radhakrishnan V. S, Robin Marwal, Mahesh S Dhar, Kalaiarasan Ponnusamy, Meena Datta, Priyanka Singh, Uma Sharma, Hema Gogia, Preeti Madan, Sandhya Kabra, Sujeet K Singh, Partha Rakshit	https://www.gisaid.org/	June, 2021
hCoV-19/India/DL-NCDC-2309329/2021	betacoronavirus	EPI_ISL_2555619	April, 2021	Asia	India	Delhi	Asia	India	Delhi	genome	29767	Human	61-70	Male	B.1.617.2	G	National Centre for Disease Control (NCDC) Biotechnology Division, Delhi	NCDC Delhi, Biotechnology Division INSACOG	Hemlata Lall, Manoj K Singh, Radhakrishnan V. S, Robin Marwal, Mahesh S Dhar, Kalaiarasan Ponnusamy, Meena Datta, Priyanka Singh, Uma Sharma, Hema Gogia, Preeti Madan, Sandhya Kabra, Sujeet K Singh, Partha Rakshit	https://www.gisaid.org/	June, 2021
hCoV-19/India/DL-NCDC-2309330/2021	betacoronavirus	EPI_ISL_2555620	April, 2021	Asia	India	Delhi	Asia	India	Delhi	genome	29774	Human	61-70	Male	B.1.617.2	G	National Centre for Disease Control (NCDC) Biotechnology Division, Delhi	NCDC Delhi, Biotechnology Division INSACOG	Hemlata Lall, Manoj K Singh, Radhakrishnan V. S, Robin Marwal, Mahesh S Dhar, Kalaiarasan Ponnusamy, Meena Datta, Priyanka Singh, Uma Sharma, Hema Gogia, Preeti Madan, Sandhya Kabra, Sujeet K Singh, Partha Rakshit	https://www.gisaid.org/	June, 2021
hCoV-19/India/DL-NCDC-2309331/2021	betacoronavirus	EPI_ISL_2555621	April, 2021	Asia	India	Delhi	Asia	India	Delhi	genome	29722	Human	51-60	Male	B.1.525	G	National Centre for Disease Control (NCDC) Biotechnology Division, Delhi	NCDC Delhi, Biotechnology Division INSACOG	Hemlata Lall, Manoj K Singh, Radhakrishnan V. S, Robin Marwal, Mahesh S Dhar, Kalaiarasan Ponnusamy, Meena Datta, Priyanka Singh, Uma Sharma, Hema Gogia, Preeti Madan, Sandhya Kabra, Sujeet K Singh, Partha Rakshit	https://www.gisaid.org/	June, 2021
hCoV-19/India/DL-NCDC-2309333/2021	betacoronavirus	EPI_ISL_2555622	April, 2021	Asia	India	Delhi	Asia	India	Delhi	genome	29768	Human	61-70	Male	B.1.617.2	G	National Centre for Disease Control (NCDC) Biotechnology Division, Delhi	NCDC Delhi, Biotechnology Division INSACOG	Hemlata Lall, Manoj K Singh, Radhakrishnan V. S, Robin Marwal, Mahesh S Dhar, Kalaiarasan Ponnusamy, Meena Datta, Priyanka Singh, Uma Sharma, Hema Gogia, Preeti Madan, Sandhya Kabra, Sujeet K Singh, Partha Rakshit	https://www.gisaid.org/	June, 2021
hCoV-19/India/DL-NCDC-2309335/2021	betacoronavirus	EPI_ISL_2555623	April, 2021	Asia	India	Delhi	Asia	India	Delhi	genome	29792	Human	51-60	Male	B.1.617.2	G	National Centre for Disease Control (NCDC) Biotechnology Division, Delhi	NCDC Delhi, Biotechnology Division INSACOG	Hemlata Lall, Manoj K Singh, Radhakrishnan V. S, Robin Marwal, Mahesh S Dhar, Kalaiarasan Ponnusamy, Meena Datta, Priyanka Singh, Uma Sharma, Hema Gogia, Preeti Madan, Sandhya Kabra, Sujeet K Singh, Partha Rakshit	https://www.gisaid.org/	June, 2021
hCoV-19/India/DL-NCDC-2309336/2021	betacoronavirus	EPI_ISL_2555624	April, 2021	Asia	India	Delhi	Asia	India	Delhi	genome	29768	Human	61-70	Male	B.1.617.2	G	National Centre for Disease Control (NCDC) Biotechnology Division, Delhi	NCDC Delhi, Biotechnology Division INSACOG	Hemlata Lall, Manoj K Singh, Radhakrishnan V. S, Robin Marwal, Mahesh S Dhar, Kalaiarasan Ponnusamy, Meena Datta, Priyanka Singh, Uma Sharma, Hema Gogia, Preeti Madan, Sandhya Kabra, Sujeet K Singh, Partha Rakshit	https://www.gisaid.org/	June, 2021
hCoV-19/India/DL-NCDC-2309338/2021	betacoronavirus	EPI_ISL_2555625	April, 2021	Asia	India	Delhi	Asia	India	Delhi	genome	29793	Human	41-50	Male	B.1.617.2	G	National Centre for Disease Control (NCDC) Biotechnology Division, Delhi	NCDC Delhi, Biotechnology Division INSACOG	Hemlata Lall, Manoj K Singh, Radhakrishnan V. S, Robin Marwal, Mahesh S Dhar, Kalaiarasan Ponnusamy, Meena Datta, Priyanka Singh, Uma Sharma, Hema Gogia, Preeti Madan, Sandhya Kabra, Sujeet K Singh, Partha Rakshit	https://www.gisaid.org/	June, 2021
hCoV-19/India/DL-NCDC-2309339/2021	betacoronavirus	EPI_ISL_2555626	April, 2021	Asia	India	Delhi	Asia	India	Delhi	genome	29780	Human	31-40	Female	B.1.617.2	G	National Centre for Disease Control (NCDC) Biotechnology Division, Delhi	NCDC Delhi, Biotechnology Division INSACOG	Hemlata Lall, Manoj K Singh, Radhakrishnan V. S, Robin Marwal, Mahesh S Dhar, Kalaiarasan Ponnusamy, Meena Datta, Priyanka Singh, Uma Sharma, Hema Gogia, Preeti Madan, Sandhya Kabra, Sujeet K Singh, Partha Rakshit	https://www.gisaid.org/	June, 2021
hCoV-19/India/DL-NCDC-2309340/2021	betacoronavirus	EPI_ISL_2555627	April, 2021	Asia	India	Delhi	Asia	India	Delhi	genome	29774	Human	11-20	Male	B.1.617.2	G	National Centre for Disease Control (NCDC) Biotechnology Division, Delhi	NCDC Delhi, Biotechnology Division INSACOG	Hemlata Lall, Manoj K Singh, Radhakrishnan V. S, Robin Marwal, Mahesh S Dhar, Kalaiarasan Ponnusamy, Meena Datta, Priyanka Singh, Uma Sharma, Hema Gogia, Preeti Madan, Sandhya Kabra, Sujeet K Singh, Partha Rakshit	https://www.gisaid.org/	June, 2021
hCoV-19/India/DL-NCDC-2309341/2021	betacoronavirus	EPI_ISL_2555628	April, 2021	Asia	India	Delhi	Asia	India	Delhi	genome	29768	Human	71-80	Female	B.1.617.2	G	National Centre for Disease Control (NCDC) Biotechnology Division, Delhi	NCDC Delhi, Biotechnology Division INSACOG	Hemlata Lall, Manoj K Singh, Radhakrishnan V. S, Robin Marwal, Mahesh S Dhar, Kalaiarasan Ponnusamy, Meena Datta, Priyanka Singh, Uma Sharma, Hema Gogia, Preeti Madan, Sandhya Kabra, Sujeet K Singh, Partha Rakshit	https://www.gisaid.org/	June, 2021
hCoV-19/India/DL-NCDC-2309342/2021	betacoronavirus	EPI_ISL_2555629	April, 2021	Asia	India	Delhi	Asia	India	Delhi	genome	29774	Human	41-50	Male	B.1.617.2	G	National Centre for Disease Control (NCDC) Biotechnology Division, Delhi	NCDC Delhi, Biotechnology Division INSACOG	Hemlata Lall, Manoj K Singh, Radhakrishnan V. S, Robin Marwal, Mahesh S Dhar, Kalaiarasan Ponnusamy, Meena Datta, Priyanka Singh, Uma Sharma, Hema Gogia, Preeti Madan, Sandhya Kabra, Sujeet K Singh, Partha Rakshit	https://www.gisaid.org/	June, 2021
hCoV-19/India/DL-NCDC-2309343/2021	betacoronavirus	EPI_ISL_2555630	April, 2021	Asia	India	Delhi	Asia	India	Delhi	genome	29780	Human	41-50	Female	B.1.617.2	G	National Centre for Disease Control (NCDC) Biotechnology Division, Delhi	NCDC Delhi, Biotechnology Division INSACOG	Hemlata Lall, Manoj K Singh, Radhakrishnan V. S, Robin Marwal, Mahesh S Dhar, Kalaiarasan Ponnusamy, Meena Datta, Priyanka Singh, Uma Sharma, Hema Gogia, Preeti Madan, Sandhya Kabra, Sujeet K Singh, Partha Rakshit	https://www.gisaid.org/	June, 2021
hCoV-19/India/DL-NCDC-2309344/2021	betacoronavirus	EPI_ISL_2555631	April, 2021	Asia	India	Delhi	Asia	India	Delhi	genome	29769	Human	11-20	Female	B.1.617.2	G	National Centre for Disease Control (NCDC) Biotechnology Division, Delhi	NCDC Delhi, Biotechnology Division INSACOG	Hemlata Lall, Manoj K Singh, Radhakrishnan V. S, Robin Marwal, Mahesh S Dhar, Kalaiarasan Ponnusamy, Meena Datta, Priyanka Singh, Uma Sharma, Hema Gogia, Preeti Madan, Sandhya Kabra, Sujeet K Singh, Partha Rakshit	https://www.gisaid.org/	June, 2021
hCoV-19/India/DL-NCDC-2309345/2021	betacoronavirus	EPI_ISL_2555632	April, 2021	Asia	India	Delhi	Asia	India	Delhi	genome	29780	Human	71-80	Male	B.1.617.2	G	National Centre for Disease Control (NCDC) Biotechnology Division, Delhi	NCDC Delhi, Biotechnology Division INSACOG	Hemlata Lall, Manoj K Singh, Radhakrishnan V. S, Robin Marwal, Mahesh S Dhar, Kalaiarasan Ponnusamy, Meena Datta, Priyanka Singh, Uma Sharma, Hema Gogia, Preeti Madan, Sandhya Kabra, Sujeet K Singh, Partha Rakshit	https://www.gisaid.org/	June, 2021
hCoV-19/India/DL-NCDC-2309347/2021	betacoronavirus	EPI_ISL_2555633	April, 2021	Asia	India	Delhi	Asia	India	Delhi	genome	29517	Human	41-50	Female	None	G	National Centre for Disease Control (NCDC) Biotechnology Division, Delhi	NCDC Delhi, Biotechnology Division INSACOG	Hemlata Lall, Manoj K Singh, Radhakrishnan V. S, Robin Marwal, Mahesh S Dhar, Kalaiarasan Ponnusamy, Meena Datta, Priyanka Singh, Uma Sharma, Hema Gogia, Preeti Madan, Sandhya Kabra, Sujeet K Singh, Partha Rakshit	https://www.gisaid.org/	June, 2021
hCoV-19/India/DL-NCDC-2309351/2021	betacoronavirus	EPI_ISL_2555634	April, 2021	Asia	India	Delhi	Asia	India	Delhi	genome	29768	Human	61-70	Female	B.1.617.2	G	National Centre for Disease Control (NCDC) Biotechnology Division, Delhi	NCDC Delhi, Biotechnology Division INSACOG	Hemlata Lall, Manoj K Singh, Radhakrishnan V. S, Robin Marwal, Mahesh S Dhar, Kalaiarasan Ponnusamy, Meena Datta, Priyanka Singh, Uma Sharma, Hema Gogia, Preeti Madan, Sandhya Kabra, Sujeet K Singh, Partha Rakshit	https://www.gisaid.org/	June, 2021
hCoV-19/India/DL-NCDC-2309352/2021	betacoronavirus	EPI_ISL_2555635	April, 2021	Asia	India	Delhi	Asia	India	Delhi	genome	29768	Human	51-60	Female	B.1.617.2	G	National Centre for Disease Control (NCDC) Biotechnology Division, Delhi	NCDC Delhi, Biotechnology Division INSACOG	Hemlata Lall, Manoj K Singh, Radhakrishnan V. S, Robin Marwal, Mahesh S Dhar, Kalaiarasan Ponnusamy, Meena Datta, Priyanka Singh, Uma Sharma, Hema Gogia, Preeti Madan, Sandhya Kabra, Sujeet K Singh, Partha Rakshit	https://www.gisaid.org/	June, 2021
hCoV-19/India/DL-NCDC-2309353/2021	betacoronavirus	EPI_ISL_2555636	April, 2021	Asia	India	Delhi	Asia	India	Delhi	genome	29785	Human	21-30	Male	B.1.617.2	G	National Centre for Disease Control (NCDC) Biotechnology Division, Delhi	NCDC Delhi, Biotechnology Division INSACOG	Hemlata Lall, Manoj K Singh, Radhakrishnan V. S, Robin Marwal, Mahesh S Dhar, Kalaiarasan Ponnusamy, Meena Datta, Priyanka Singh, Uma Sharma, Hema Gogia, Preeti Madan, Sandhya Kabra, Sujeet K Singh, Partha Rakshit	https://www.gisaid.org/	June, 2021
hCoV-19/India/DL-NCDC-2309354/2021	betacoronavirus	EPI_ISL_2555637	April, 2021	Asia	India	Delhi	Asia	India	Delhi	genome	29789	Human	51-60	Male	B.1.617.2	G	National Centre for Disease Control (NCDC) Biotechnology Division, Delhi	NCDC Delhi, Biotechnology Division INSACOG	Hemlata Lall, Manoj K Singh, Radhakrishnan V. S, Robin Marwal, Mahesh S Dhar, Kalaiarasan Ponnusamy, Meena Datta, Priyanka Singh, Uma Sharma, Hema Gogia, Preeti Madan, Sandhya Kabra, Sujeet K Singh, Partha Rakshit	https://www.gisaid.org/	June, 2021
hCoV-19/India/DL-NCDC-2309355/2021	betacoronavirus	EPI_ISL_2555638	April, 2021	Asia	India	Delhi	Asia	India	Delhi	genome	29765	Human	11-20	Male	B.1.1.7	G	National Centre for Disease Control (NCDC) Biotechnology Division, Delhi	NCDC Delhi, Biotechnology Division INSACOG	Hemlata Lall, Manoj K Singh, Radhakrishnan V. S, Robin Marwal, Mahesh S Dhar, Kalaiarasan Ponnusamy, Meena Datta, Priyanka Singh, Uma Sharma, Hema Gogia, Preeti Madan, Sandhya Kabra, Sujeet K Singh, Partha Rakshit	https://www.gisaid.org/	June, 2021
hCoV-19/India/DL-NCDC-2309356/2021	betacoronavirus	EPI_ISL_2555639	April, 2021	Asia	India	Delhi	Asia	India	Delhi	genome	29776	Human	41-50	Male	B.1.1.7	GRY	National Centre for Disease Control (NCDC) Biotechnology Division, Delhi	NCDC Delhi, Biotechnology Division INSACOG	Hemlata Lall, Manoj K Singh, Radhakrishnan V. S, Robin Marwal, Mahesh S Dhar, Kalaiarasan Ponnusamy, Meena Datta, Priyanka Singh, Uma Sharma, Hema Gogia, Preeti Madan, Sandhya Kabra, Sujeet K Singh, Partha Rakshit	https://www.gisaid.org/	June, 2021
hCoV-19/India/DL-NCDC-2309357/2021	betacoronavirus	EPI_ISL_2555640	April, 2021	Asia	India	Delhi	Asia	India	Delhi	genome	29789	Human	41-50	Female	B.1.617.2	G	National Centre for Disease Control (NCDC) Biotechnology Division, Delhi	NCDC Delhi, Biotechnology Division INSACOG	Hemlata Lall, Manoj K Singh, Radhakrishnan V. S, Robin Marwal, Mahesh S Dhar, Kalaiarasan Ponnusamy, Meena Datta, Priyanka Singh, Uma Sharma, Hema Gogia, Preeti Madan, Sandhya Kabra, Sujeet K Singh, Partha Rakshit	https://www.gisaid.org/	June, 2021
hCoV-19/India/DL-NCDC-2309358/2021	betacoronavirus	EPI_ISL_2555641	April, 2021	Asia	India	Delhi	Asia	India	Delhi	genome	29780	Human	31-40	Male	B.1.617.1	G	National Centre for Disease Control (NCDC) Biotechnology Division, Delhi	NCDC Delhi, Biotechnology Division INSACOG	Hemlata Lall, Manoj K Singh, Radhakrishnan V. S, Robin Marwal, Mahesh S Dhar, Kalaiarasan Ponnusamy, Meena Datta, Priyanka Singh, Uma Sharma, Hema Gogia, Preeti Madan, Sandhya Kabra, Sujeet K Singh, Partha Rakshit	https://www.gisaid.org/	June, 2021
hCoV-19/India/DL-NCDC-2309359/2021	betacoronavirus	EPI_ISL_2555642	April, 2021	Asia	India	Delhi	Asia	India	Delhi	genome	29791	Human	61-70	Male	B.1.617.2	G	National Centre for Disease Control (NCDC) Biotechnology Division, Delhi	NCDC Delhi, Biotechnology Division INSACOG	Hemlata Lall, Manoj K Singh, Radhakrishnan V. S, Robin Marwal, Mahesh S Dhar, Kalaiarasan Ponnusamy, Meena Datta, Priyanka Singh, Uma Sharma, Hema Gogia, Preeti Madan, Sandhya Kabra, Sujeet K Singh, Partha Rakshit	https://www.gisaid.org/	June, 2021
hCoV-19/India/DL-NCDC-2309360/2021	betacoronavirus	EPI_ISL_2555643	April, 2021	Asia	India	Delhi	Asia	India	Delhi	genome	29603	Human	31-40	Female	B.1.617.2	G	National Centre for Disease Control (NCDC) Biotechnology Division, Delhi	NCDC Delhi, Biotechnology Division INSACOG	Hemlata Lall, Manoj K Singh, Radhakrishnan V. S, Robin Marwal, Mahesh S Dhar, Kalaiarasan Ponnusamy, Meena Datta, Priyanka Singh, Uma Sharma, Hema Gogia, Preeti Madan, Sandhya Kabra, Sujeet K Singh, Partha Rakshit	https://www.gisaid.org/	June, 2021
hCoV-19/India/DL-NCDC-2309361/2021	betacoronavirus	EPI_ISL_2555644	April, 2021	Asia	India	Delhi	Asia	India	Delhi	genome	29516	Human	51-60	Female	None	G	National Centre for Disease Control (NCDC) Biotechnology Division, Delhi	NCDC Delhi, Biotechnology Division INSACOG	Hemlata Lall, Manoj K Singh, Radhakrishnan V. S, Robin Marwal, Mahesh S Dhar, Kalaiarasan Ponnusamy, Meena Datta, Priyanka Singh, Uma Sharma, Hema Gogia, Preeti Madan, Sandhya Kabra, Sujeet K Singh, Partha Rakshit	https://www.gisaid.org/	June, 2021
hCoV-19/India/DL-NCDC-2309362/2021	betacoronavirus	EPI_ISL_2555645	April, 2021	Asia	India	Delhi	Asia	India	Delhi	genome	29774	Human	51-60	Male	B.1.617.2	G	National Centre for Disease Control (NCDC) Biotechnology Division, Delhi	NCDC Delhi, Biotechnology Division INSACOG	Hemlata Lall, Manoj K Singh, Radhakrishnan V. S, Robin Marwal, Mahesh S Dhar, Kalaiarasan Ponnusamy, Meena Datta, Priyanka Singh, Uma Sharma, Hema Gogia, Preeti Madan, Sandhya Kabra, Sujeet K Singh, Partha Rakshit	https://www.gisaid.org/	June, 2021
hCoV-19/India/DL-NCDC-2309363/2021	betacoronavirus	EPI_ISL_2555646	April, 2021	Asia	India	Delhi	Asia	India	Delhi	genome	29785	Human	1-10	Male	B.1.617.2	G	National Centre for Disease Control (NCDC) Biotechnology Division, Delhi	NCDC Delhi, Biotechnology Division INSACOG	Hemlata Lall, Manoj K Singh, Radhakrishnan V. S, Robin Marwal, Mahesh S Dhar, Kalaiarasan Ponnusamy, Meena Datta, Priyanka Singh, Uma Sharma, Hema Gogia, Preeti Madan, Sandhya Kabra, Sujeet K Singh, Partha Rakshit	https://www.gisaid.org/	June, 2021
hCoV-19/India/DL-NCDC-2309364/2021	betacoronavirus	EPI_ISL_2555647	April, 2021	Asia	India	Delhi	Asia	India	Delhi	genome	29776	Human	31-40	Male	B.1.617.1	G	National Centre for Disease Control (NCDC) Biotechnology Division, Delhi	NCDC Delhi, Biotechnology Division INSACOG	Hemlata Lall, Manoj K Singh, Radhakrishnan V. S, Robin Marwal, Mahesh S Dhar, Kalaiarasan Ponnusamy, Meena Datta, Priyanka Singh, Uma Sharma, Hema Gogia, Preeti Madan, Sandhya Kabra, Sujeet K Singh, Partha Rakshit	https://www.gisaid.org/	June, 2021
hCoV-19/India/DL-NCDC-2309365/2021	betacoronavirus	EPI_ISL_2555648	April, 2021	Asia	India	Delhi	Asia	India	Delhi	genome	29774	Human	31-40	Male	B.1.617.2	G	National Centre for Disease Control (NCDC) Biotechnology Division, Delhi	NCDC Delhi, Biotechnology Division INSACOG	Hemlata Lall, Manoj K Singh, Radhakrishnan V. S, Robin Marwal, Mahesh S Dhar, Kalaiarasan Ponnusamy, Meena Datta, Priyanka Singh, Uma Sharma, Hema Gogia, Preeti Madan, Sandhya Kabra, Sujeet K Singh, Partha Rakshit	https://www.gisaid.org/	June, 2021
hCoV-19/India/DL-NCDC-2309366/2021	betacoronavirus	EPI_ISL_2555649	April, 2021	Asia	India	Delhi	Asia	India	Delhi	genome	29779	Human	31-40	Male	B.1.617.1	G	National Centre for Disease Control (NCDC) Biotechnology Division, Delhi	NCDC Delhi, Biotechnology Division INSACOG	Hemlata Lall, Manoj K Singh, Radhakrishnan V. S, Robin Marwal, Mahesh S Dhar, Kalaiarasan Ponnusamy, Meena Datta, Priyanka Singh, Uma Sharma, Hema Gogia, Preeti Madan, Sandhya Kabra, Sujeet K Singh, Partha Rakshit	https://www.gisaid.org/	June, 2021
hCoV-19/India/DL-NCDC-2309367/2021	betacoronavirus	EPI_ISL_2555650	April, 2021	Asia	India	Delhi	Asia	India	Delhi	genome	29772	Human	31-40	Male	B.1.617.2	G	National Centre for Disease Control (NCDC) Biotechnology Division, Delhi	NCDC Delhi, Biotechnology Division INSACOG	Hemlata Lall, Manoj K Singh, Radhakrishnan V. S, Robin Marwal, Mahesh S Dhar, Kalaiarasan Ponnusamy, Meena Datta, Priyanka Singh, Uma Sharma, Hema Gogia, Preeti Madan, Sandhya Kabra, Sujeet K Singh, Partha Rakshit	https://www.gisaid.org/	June, 2021
hCoV-19/India/DL-NCDC-2309370/2021	betacoronavirus	EPI_ISL_2555651	April, 2021	Asia	India	Delhi	Asia	India	Delhi	genome	29498	Human	11-20	Female	B.1.617.2	G	National Centre for Disease Control (NCDC) Biotechnology Division, Delhi	NCDC Delhi, Biotechnology Division INSACOG	Hemlata Lall, Manoj K Singh, Radhakrishnan V. S, Robin Marwal, Mahesh S Dhar, Kalaiarasan Ponnusamy, Meena Datta, Priyanka Singh, Uma Sharma, Hema Gogia, Preeti Madan, Sandhya Kabra, Sujeet K Singh, Partha Rakshit	https://www.gisaid.org/	June, 2021
hCoV-19/India/DL-NCDC-2309371/2021	betacoronavirus	EPI_ISL_2555652	April, 2021	Asia	India	Delhi	Asia	India	Delhi	genome	29732	Human	21-30	Male	B.1.617.2	G	National Centre for Disease Control (NCDC) Biotechnology Division, Delhi	NCDC Delhi, Biotechnology Division INSACOG	Hemlata Lall, Manoj K Singh, Radhakrishnan V. S, Robin Marwal, Mahesh S Dhar, Kalaiarasan Ponnusamy, Meena Datta, Priyanka Singh, Uma Sharma, Hema Gogia, Preeti Madan, Sandhya Kabra, Sujeet K Singh, Partha Rakshit	https://www.gisaid.org/	June, 2021
hCoV-19/India/DL-NCDC-2309372/2021	betacoronavirus	EPI_ISL_2555653	April, 2021	Asia	India	Delhi	Asia	India	Delhi	genome	29768	Human	61-70	Female	B.1.617.2	G	National Centre for Disease Control (NCDC) Biotechnology Division, Delhi	NCDC Delhi, Biotechnology Division INSACOG	Hemlata Lall, Manoj K Singh, Radhakrishnan V. S, Robin Marwal, Mahesh S Dhar, Kalaiarasan Ponnusamy, Meena Datta, Priyanka Singh, Uma Sharma, Hema Gogia, Preeti Madan, Sandhya Kabra, Sujeet K Singh, Partha Rakshit	https://www.gisaid.org/	June, 2021
hCoV-19/India/DL-NCDC-2309373/2021	betacoronavirus	EPI_ISL_2555654	April, 2021	Asia	India	Delhi	Asia	India	Delhi	genome	29458	Human	11-20	Female	None	O	National Centre for Disease Control (NCDC) Biotechnology Division, Delhi	NCDC Delhi, Biotechnology Division INSACOG	Hemlata Lall, Manoj K Singh, Radhakrishnan V. S, Robin Marwal, Mahesh S Dhar, Kalaiarasan Ponnusamy, Meena Datta, Priyanka Singh, Uma Sharma, Hema Gogia, Preeti Madan, Sandhya Kabra, Sujeet K Singh, Partha Rakshit	https://www.gisaid.org/	June, 2021
hCoV-19/India/DL-NCDC-2309375/2021	betacoronavirus	EPI_ISL_2555655	April, 2021	Asia	India	Delhi	Asia	India	Delhi	genome	29747	Human	21-30	Male	B.1.617.2	G	National Centre for Disease Control (NCDC) Biotechnology Division, Delhi	NCDC Delhi, Biotechnology Division INSACOG	Hemlata Lall, Manoj K Singh, Radhakrishnan V. S, Robin Marwal, Mahesh S Dhar, Kalaiarasan Ponnusamy, Meena Datta, Priyanka Singh, Uma Sharma, Hema Gogia, Preeti Madan, Sandhya Kabra, Sujeet K Singh, Partha Rakshit	https://www.gisaid.org/	June, 2021
hCoV-19/India/DL-NCDC-2309376/2021	betacoronavirus	EPI_ISL_2555656	April, 2021	Asia	India	Delhi	Asia	India	Delhi	genome	29776	Human	31-40	Female	B.1.617.2	G	National Centre for Disease Control (NCDC) Biotechnology Division, Delhi	NCDC Delhi, Biotechnology Division INSACOG	Hemlata Lall, Manoj K Singh, Radhakrishnan V. S, Robin Marwal, Mahesh S Dhar, Kalaiarasan Ponnusamy, Meena Datta, Priyanka Singh, Uma Sharma, Hema Gogia, Preeti Madan, Sandhya Kabra, Sujeet K Singh, Partha Rakshit	https://www.gisaid.org/	June, 2021
hCoV-19/India/DL-NCDC-2309378/2021	betacoronavirus	EPI_ISL_2555657	April, 2021	Asia	India	Delhi	Asia	India	Delhi	genome	29567	Human	31-40	Male	B.1.617.2	G	National Centre for Disease Control (NCDC) Biotechnology Division, Delhi	NCDC Delhi, Biotechnology Division INSACOG	Hemlata Lall, Manoj K Singh, Radhakrishnan V. S, Robin Marwal, Mahesh S Dhar, Kalaiarasan Ponnusamy, Meena Datta, Priyanka Singh, Uma Sharma, Hema Gogia, Preeti Madan, Sandhya Kabra, Sujeet K Singh, Partha Rakshit	https://www.gisaid.org/	June, 2021
hCoV-19/India/DL-NCDC-2309379/2021	betacoronavirus	EPI_ISL_2555658	April, 2021	Asia	India	Delhi	Asia	India	Delhi	genome	29788	Human	51-60	Female	B.1.617.2	G	National Centre for Disease Control (NCDC) Biotechnology Division, Delhi	NCDC Delhi, Biotechnology Division INSACOG	Hemlata Lall, Manoj K Singh, Radhakrishnan V. S, Robin Marwal, Mahesh S Dhar, Kalaiarasan Ponnusamy, Meena Datta, Priyanka Singh, Uma Sharma, Hema Gogia, Preeti Madan, Sandhya Kabra, Sujeet K Singh, Partha Rakshit	https://www.gisaid.org/	June, 2021
hCoV-19/India/DL-NCDC-2309380/2021	betacoronavirus	EPI_ISL_2555659	April, 2021	Asia	India	Delhi	Asia	India	Delhi	genome	29812	Human	41-50	Male	None	G	National Centre for Disease Control (NCDC) Biotechnology Division, Delhi	NCDC Delhi, Biotechnology Division INSACOG	Hemlata Lall, Manoj K Singh, Radhakrishnan V. S, Robin Marwal, Mahesh S Dhar, Kalaiarasan Ponnusamy, Meena Datta, Priyanka Singh, Uma Sharma, Hema Gogia, Preeti Madan, Sandhya Kabra, Sujeet K Singh, Partha Rakshit	https://www.gisaid.org/	June, 2021
hCoV-19/India/DL-NCDC-2309381/2021	betacoronavirus	EPI_ISL_2555660	April, 2021	Asia	India	Delhi	Asia	India	Delhi	genome	29661	Human	31-40	Female	None	G	National Centre for Disease Control (NCDC) Biotechnology Division, Delhi	NCDC Delhi, Biotechnology Division INSACOG	Hemlata Lall, Manoj K Singh, Radhakrishnan V. S, Robin Marwal, Mahesh S Dhar, Kalaiarasan Ponnusamy, Meena Datta, Priyanka Singh, Uma Sharma, Hema Gogia, Preeti Madan, Sandhya Kabra, Sujeet K Singh, Partha Rakshit	https://www.gisaid.org/	June, 2021
hCoV-19/India/GJ-NCDC-NIV-INSACOG-24098/2021	betacoronavirus	EPI_ISL_2555661	April, 2021	Asia	India	Gujarat	Asia	India	Gujarat	genome	29816	Human	41-50	Female	B.1.1.7	GRY	ICMR-National Institute of Virology	NCDC Delhi, Biotechnology Division	V.Vipat,Meena Datta,S.Jadhav,Priyanka Singh,U.Saha ,M.Das,Uma Sharma,G.Divekar,T.Sanjeevi,Manoj K Singh,S Jadhav,Radhakrishnan V. S,A Walimbe ,Robin Marwal,V Malik,Mahesh S Dhar,K.Iyengar,Kalaiarasan Ponnusamy,K P.Shinde,Hemlata Lall,K.Korabu,Z. Sayyed,Hema Gogia, S.Shelkande,R.Verma,Preeti Madan,S.Bhorekar,B.Apoorva,Sandhya Kabra,A.Titkare,H.Kengale,Sujeet K Singh,V.Autude,A.Awhale,Partha Rakshit,M L Choudhary	https://www.gisaid.org/	June, 2021
hCoV-19/India/GJ-NCDC-NIV-INSACOG-240915/2021	betacoronavirus	EPI_ISL_2555664	April, 2021	Asia	India	Gujarat	Asia	India	Gujarat	genome	29794	Human	51-60	Male	B.1.1.7	GR	ICMR-National Institute of Virology	NCDC Delhi, Biotechnology Division	V.Vipat,Meena Datta,S.Jadhav,Priyanka Singh,U.Saha ,M.Das,Uma Sharma,G.Divekar,T.Sanjeevi,Manoj K Singh,S Jadhav,Radhakrishnan V. S,A Walimbe ,Robin Marwal,V Malik,Mahesh S Dhar,K.Iyengar,Kalaiarasan Ponnusamy,K P.Shinde,Hemlata Lall,K.Korabu,Z. Sayyed,Hema Gogia, S.Shelkande,R.Verma,Preeti Madan,S.Bhorekar,B.Apoorva,Sandhya Kabra,A.Titkare,H.Kengale,Sujeet K Singh,V.Autude,A.Awhale,Partha Rakshit,M L Choudhary	https://www.gisaid.org/	June, 2021
hCoV-19/India/GJ-NCDC-NIV-INSACOG-240923/2021	betacoronavirus	EPI_ISL_2555667	April, 2021	Asia	India	Gujarat	Asia	India	Gujarat	genome	29638	Human	31-40	Male	B.1.1.7	GR	ICMR-National Institute of Virology	NCDC Delhi, Biotechnology Division	V.Vipat,Meena Datta,S.Jadhav,Priyanka Singh,U.Saha ,M.Das,Uma Sharma,G.Divekar,T.Sanjeevi,Manoj K Singh,S Jadhav,Radhakrishnan V. S,A Walimbe ,Robin Marwal,V Malik,Mahesh S Dhar,K.Iyengar,Kalaiarasan Ponnusamy,K P.Shinde,Hemlata Lall,K.Korabu,Z. Sayyed,Hema Gogia, S.Shelkande,R.Verma,Preeti Madan,S.Bhorekar,B.Apoorva,Sandhya Kabra,A.Titkare,H.Kengale,Sujeet K Singh,V.Autude,A.Awhale,Partha Rakshit,M L Choudhary	https://www.gisaid.org/	June, 2021
hCoV-19/India/GJ-NCDC-NIV-INSACOG-240931/2021	betacoronavirus	EPI_ISL_2555668	April, 2021	Asia	India	Gujarat	Asia	India	Gujarat	genome	29803	Human	21-30	Male	B.1.1.7	GR	ICMR-National Institute of Virology	NCDC Delhi, Biotechnology Division	V.Vipat,Meena Datta,S.Jadhav,Priyanka Singh,U.Saha ,M.Das,Uma Sharma,G.Divekar,T.Sanjeevi,Manoj K Singh,S Jadhav,Radhakrishnan V. S,A Walimbe ,Robin Marwal,V Malik,Mahesh S Dhar,K.Iyengar,Kalaiarasan Ponnusamy,K P.Shinde,Hemlata Lall,K.Korabu,Z. Sayyed,Hema Gogia, S.Shelkande,R.Verma,Preeti Madan,S.Bhorekar,B.Apoorva,Sandhya Kabra,A.Titkare,H.Kengale,Sujeet K Singh,V.Autude,A.Awhale,Partha Rakshit,M L Choudhary	https://www.gisaid.org/	June, 2021
hCoV-19/India/GJ-NCDC-NIV-INSACOG-240932/2021	betacoronavirus	EPI_ISL_2555669	April, 2021	Asia	India	Gujarat	Asia	India	Gujarat	genome	29759	Human	21-30	Male	B.1.617.3	G	ICMR-National Institute of Virology	NCDC Delhi, Biotechnology Division	V.Vipat,Meena Datta,S.Jadhav,Priyanka Singh,U.Saha ,M.Das,Uma Sharma,G.Divekar,T.Sanjeevi,Manoj K Singh,S Jadhav,Radhakrishnan V. S,A Walimbe ,Robin Marwal,V Malik,Mahesh S Dhar,K.Iyengar,Kalaiarasan Ponnusamy,K P.Shinde,Hemlata Lall,K.Korabu,Z. Sayyed,Hema Gogia, S.Shelkande,R.Verma,Preeti Madan,S.Bhorekar,B.Apoorva,Sandhya Kabra,A.Titkare,H.Kengale,Sujeet K Singh,V.Autude,A.Awhale,Partha Rakshit,M L Choudhary	https://www.gisaid.org/	June, 2021
hCoV-19/India/GJ-NCDC-NIV-INSACOG-240940/2021	betacoronavirus	EPI_ISL_2555673	April, 2021	Asia	India	Gujarat	Asia	India	Gujarat	genome	29766	Human	21-30	Female	B.1.617.3	G	ICMR-National Institute of Virology	NCDC Delhi, Biotechnology Division	V.Vipat,Meena Datta,S.Jadhav,Priyanka Singh,U.Saha ,M.Das,Uma Sharma,G.Divekar,T.Sanjeevi,Manoj K Singh,S Jadhav,Radhakrishnan V. S,A Walimbe ,Robin Marwal,V Malik,Mahesh S Dhar,K.Iyengar,Kalaiarasan Ponnusamy,K P.Shinde,Hemlata Lall,K.Korabu,Z. Sayyed,Hema Gogia, S.Shelkande,R.Verma,Preeti Madan,S.Bhorekar,B.Apoorva,Sandhya Kabra,A.Titkare,H.Kengale,Sujeet K Singh,V.Autude,A.Awhale,Partha Rakshit,M L Choudhary	https://www.gisaid.org/	June, 2021
hCoV-19/India/GJ-NCDC-NIV-INSACOG-240947/2021	betacoronavirus	EPI_ISL_2555676	April, 2021	Asia	India	Gujarat	Asia	India	Gujarat	genome	29778	Human	51-60	Female	B.1.1.7	G	ICMR-National Institute of Virology	NCDC Delhi, Biotechnology Division	V.Vipat,Meena Datta,S.Jadhav,Priyanka Singh,U.Saha ,M.Das,Uma Sharma,G.Divekar,T.Sanjeevi,Manoj K Singh,S Jadhav,Radhakrishnan V. S,A Walimbe ,Robin Marwal,V Malik,Mahesh S Dhar,K.Iyengar,Kalaiarasan Ponnusamy,K P.Shinde,Hemlata Lall,K.Korabu,Z. Sayyed,Hema Gogia, S.Shelkande,R.Verma,Preeti Madan,S.Bhorekar,B.Apoorva,Sandhya Kabra,A.Titkare,H.Kengale,Sujeet K Singh,V.Autude,A.Awhale,Partha Rakshit,M L Choudhary	https://www.gisaid.org/	June, 2021
hCoV-19/India/GJ-NCDC-NIV-INSACOG-240955/2021	betacoronavirus	EPI_ISL_2555678	April, 2021	Asia	India	Gujarat	Asia	India	Gujarat	genome	29772	Human	51-60	Female	B.1.1.7	GRY	ICMR-National Institute of Virology	NCDC Delhi, Biotechnology Division	V.Vipat,Meena Datta,S.Jadhav,Priyanka Singh,U.Saha ,M.Das,Uma Sharma,G.Divekar,T.Sanjeevi,Manoj K Singh,S Jadhav,Radhakrishnan V. S,A Walimbe ,Robin Marwal,V Malik,Mahesh S Dhar,K.Iyengar,Kalaiarasan Ponnusamy,K P.Shinde,Hemlata Lall,K.Korabu,Z. Sayyed,Hema Gogia, S.Shelkande,R.Verma,Preeti Madan,S.Bhorekar,B.Apoorva,Sandhya Kabra,A.Titkare,H.Kengale,Sujeet K Singh,V.Autude,A.Awhale,Partha Rakshit,M L Choudhary	https://www.gisaid.org/	June, 2021
hCoV-19/India/GJ-NCDC-NIV-INSACOG-240956/2021	betacoronavirus	EPI_ISL_2555679	April, 2021	Asia	India	Gujarat	Asia	India	Gujarat	genome	29799	Human	61-70	Female	B.1.456	GH	ICMR-National Institute of Virology	NCDC Delhi, Biotechnology Division	V.Vipat,Meena Datta,S.Jadhav,Priyanka Singh,U.Saha ,M.Das,Uma Sharma,G.Divekar,T.Sanjeevi,Manoj K Singh,S Jadhav,Radhakrishnan V. S,A Walimbe ,Robin Marwal,V Malik,Mahesh S Dhar,K.Iyengar,Kalaiarasan Ponnusamy,K P.Shinde,Hemlata Lall,K.Korabu,Z. Sayyed,Hema Gogia, S.Shelkande,R.Verma,Preeti Madan,S.Bhorekar,B.Apoorva,Sandhya Kabra,A.Titkare,H.Kengale,Sujeet K Singh,V.Autude,A.Awhale,Partha Rakshit,M L Choudhary	https://www.gisaid.org/	June, 2021
hCoV-19/India/GJ-NCDC-NIV-INSACOG-240971/2021	betacoronavirus	EPI_ISL_2555682	April, 2021	Asia	India	Gujarat	Asia	India	Gujarat	genome	29779	Human	31-40	Female	B.1.1.7	GRY	ICMR-National Institute of Virology	NCDC Delhi, Biotechnology Division	V.Vipat,Meena Datta,S.Jadhav,Priyanka Singh,U.Saha ,M.Das,Uma Sharma,G.Divekar,T.Sanjeevi,Manoj K Singh,S Jadhav,Radhakrishnan V. S,A Walimbe ,Robin Marwal,V Malik,Mahesh S Dhar,K.Iyengar,Kalaiarasan Ponnusamy,K P.Shinde,Hemlata Lall,K.Korabu,Z. Sayyed,Hema Gogia, S.Shelkande,R.Verma,Preeti Madan,S.Bhorekar,B.Apoorva,Sandhya Kabra,A.Titkare,H.Kengale,Sujeet K Singh,V.Autude,A.Awhale,Partha Rakshit,M L Choudhary	https://www.gisaid.org/	June, 2021
hCoV-19/India/GJ-NCDC-NIV-INSACOG-240994/2021	betacoronavirus	EPI_ISL_2555684	April, 2021	Asia	India	Gujarat	Asia	India	Gujarat	genome	29807	Human	41-50	Male	B.1.1.7	G	ICMR-National Institute of Virology	NCDC Delhi, Biotechnology Division	V.Vipat,Meena Datta,S.Jadhav,Priyanka Singh,U.Saha ,M.Das,Uma Sharma,G.Divekar,T.Sanjeevi,Manoj K Singh,S Jadhav,Radhakrishnan V. S,A Walimbe ,Robin Marwal,V Malik,Mahesh S Dhar,K.Iyengar,Kalaiarasan Ponnusamy,K P.Shinde,Hemlata Lall,K.Korabu,Z. Sayyed,Hema Gogia, S.Shelkande,R.Verma,Preeti Madan,S.Bhorekar,B.Apoorva,Sandhya Kabra,A.Titkare,H.Kengale,Sujeet K Singh,V.Autude,A.Awhale,Partha Rakshit,M L Choudhary	https://www.gisaid.org/	June, 2021
hCoV-19/India/GJ-NCDC-NIV-INSACOG-2409105/2021	betacoronavirus	EPI_ISL_2555685	April, 2021	Asia	India	Gujarat	Asia	India	Gujarat	genome	29701	Human	51-60	Male	B.1.617.1	G	ICMR-National Institute of Virology	NCDC Delhi, Biotechnology Division	V.Vipat,Meena Datta,S.Jadhav,Priyanka Singh,U.Saha ,M.Das,Uma Sharma,G.Divekar,T.Sanjeevi,Manoj K Singh,S Jadhav,Radhakrishnan V. S,A Walimbe ,Robin Marwal,V Malik,Mahesh S Dhar,K.Iyengar,Kalaiarasan Ponnusamy,K P.Shinde,Hemlata Lall,K.Korabu,Z. Sayyed,Hema Gogia, S.Shelkande,R.Verma,Preeti Madan,S.Bhorekar,B.Apoorva,Sandhya Kabra,A.Titkare,H.Kengale,Sujeet K Singh,V.Autude,A.Awhale,Partha Rakshit,M L Choudhary	https://www.gisaid.org/	June, 2021
hCoV-19/India/GJ-NCDC-NIV-INSACOG-2409108/2021	betacoronavirus	EPI_ISL_2555686	April, 2021	Asia	India	Gujarat	Asia	India	Gujarat	genome	29797	Human	81-90	Male	B.1.617.1	G	ICMR-National Institute of Virology	NCDC Delhi, Biotechnology Division	V.Vipat,Meena Datta,S.Jadhav,Priyanka Singh,U.Saha ,M.Das,Uma Sharma,G.Divekar,T.Sanjeevi,Manoj K Singh,S Jadhav,Radhakrishnan V. S,A Walimbe ,Robin Marwal,V Malik,Mahesh S Dhar,K.Iyengar,Kalaiarasan Ponnusamy,K P.Shinde,Hemlata Lall,K.Korabu,Z. Sayyed,Hema Gogia, S.Shelkande,R.Verma,Preeti Madan,S.Bhorekar,B.Apoorva,Sandhya Kabra,A.Titkare,H.Kengale,Sujeet K Singh,V.Autude,A.Awhale,Partha Rakshit,M L Choudhary	https://www.gisaid.org/	June, 2021
hCoV-19/India/GJ-NCDC-NIV-INSACOG-2409109/2021	betacoronavirus	EPI_ISL_2555687	April, 2021	Asia	India	Gujarat	Asia	India	Gujarat	genome	29784	Human	51-60	Male	B.1.214.2	G	ICMR-National Institute of Virology	NCDC Delhi, Biotechnology Division	V.Vipat,Meena Datta,S.Jadhav,Priyanka Singh,U.Saha ,M.Das,Uma Sharma,G.Divekar,T.Sanjeevi,Manoj K Singh,S Jadhav,Radhakrishnan V. S,A Walimbe ,Robin Marwal,V Malik,Mahesh S Dhar,K.Iyengar,Kalaiarasan Ponnusamy,K P.Shinde,Hemlata Lall,K.Korabu,Z. Sayyed,Hema Gogia, S.Shelkande,R.Verma,Preeti Madan,S.Bhorekar,B.Apoorva,Sandhya Kabra,A.Titkare,H.Kengale,Sujeet K Singh,V.Autude,A.Awhale,Partha Rakshit,M L Choudhary	https://www.gisaid.org/	June, 2021
hCoV-19/India/GJ-NCDC-NIV-INSACOG-2409125/2021	betacoronavirus	EPI_ISL_2555688	April, 2021	Asia	India	Gujarat	Asia	India	Gujarat	genome	29826	Human	41-50	Male	B.1.617.1	G	ICMR-National Institute of Virology	NCDC Delhi, Biotechnology Division	V.Vipat,Meena Datta,S.Jadhav,Priyanka Singh,U.Saha ,M.Das,Uma Sharma,G.Divekar,T.Sanjeevi,Manoj K Singh,S Jadhav,Radhakrishnan V. S,A Walimbe ,Robin Marwal,V Malik,Mahesh S Dhar,K.Iyengar,Kalaiarasan Ponnusamy,K P.Shinde,Hemlata Lall,K.Korabu,Z. Sayyed,Hema Gogia, S.Shelkande,R.Verma,Preeti Madan,S.Bhorekar,B.Apoorva,Sandhya Kabra,A.Titkare,H.Kengale,Sujeet K Singh,V.Autude,A.Awhale,Partha Rakshit,M L Choudhary	https://www.gisaid.org/	June, 2021
hCoV-19/India/GJ-NCDC-NIV-INSACOG-2409129/2021	betacoronavirus	EPI_ISL_2555689	April, 2021	Asia	India	Gujarat	Asia	India	Gujarat	genome	29768	Human	31-40	Male	B.1.1.7	G	ICMR-National Institute of Virology	NCDC Delhi, Biotechnology Division	V.Vipat,Meena Datta,S.Jadhav,Priyanka Singh,U.Saha ,M.Das,Uma Sharma,G.Divekar,T.Sanjeevi,Manoj K Singh,S Jadhav,Radhakrishnan V. S,A Walimbe ,Robin Marwal,V Malik,Mahesh S Dhar,K.Iyengar,Kalaiarasan Ponnusamy,K P.Shinde,Hemlata Lall,K.Korabu,Z. Sayyed,Hema Gogia, S.Shelkande,R.Verma,Preeti Madan,S.Bhorekar,B.Apoorva,Sandhya Kabra,A.Titkare,H.Kengale,Sujeet K Singh,V.Autude,A.Awhale,Partha Rakshit,M L Choudhary	https://www.gisaid.org/	June, 2021
hCoV-19/India/GJ-NCDC-NIV-INSACOG-2409145/2021	betacoronavirus	EPI_ISL_2555690	April, 2021	Asia	India	Gujarat	Asia	India	Gujarat	genome	29448	Human	61-70	Male	None	G	ICMR-National Institute of Virology	NCDC Delhi, Biotechnology Division	V.Vipat,Meena Datta,S.Jadhav,Priyanka Singh,U.Saha ,M.Das,Uma Sharma,G.Divekar,T.Sanjeevi,Manoj K Singh,S Jadhav,Radhakrishnan V. S,A Walimbe ,Robin Marwal,V Malik,Mahesh S Dhar,K.Iyengar,Kalaiarasan Ponnusamy,K P.Shinde,Hemlata Lall,K.Korabu,Z. Sayyed,Hema Gogia, S.Shelkande,R.Verma,Preeti Madan,S.Bhorekar,B.Apoorva,Sandhya Kabra,A.Titkare,H.Kengale,Sujeet K Singh,V.Autude,A.Awhale,Partha Rakshit,M L Choudhary	https://www.gisaid.org/	June, 2021
hCoV-19/India/GJ-NCDC-NIV-INSACOG-2409155/2021	betacoronavirus	EPI_ISL_2555691	April, 2021	Asia	India	Gujarat	Asia	India	Gujarat	genome	29826	Human	21-30	Female	B.1.617.1	G	ICMR-National Institute of Virology	NCDC Delhi, Biotechnology Division	V.Vipat,Meena Datta,S.Jadhav,Priyanka Singh,U.Saha ,M.Das,Uma Sharma,G.Divekar,T.Sanjeevi,Manoj K Singh,S Jadhav,Radhakrishnan V. S,A Walimbe ,Robin Marwal,V Malik,Mahesh S Dhar,K.Iyengar,Kalaiarasan Ponnusamy,K P.Shinde,Hemlata Lall,K.Korabu,Z. Sayyed,Hema Gogia, S.Shelkande,R.Verma,Preeti Madan,S.Bhorekar,B.Apoorva,Sandhya Kabra,A.Titkare,H.Kengale,Sujeet K Singh,V.Autude,A.Awhale,Partha Rakshit,M L Choudhary	https://www.gisaid.org/	June, 2021
hCoV-19/India/GJ-NCDC-NIV-INSACOG-2409156/2021	betacoronavirus	EPI_ISL_2555692	April, 2021	Asia	India	Gujarat	Asia	India	Gujarat	genome	29772	Human	21-30	Male	B.1.1.7	GRY	ICMR-National Institute of Virology	NCDC Delhi, Biotechnology Division	V.Vipat,Meena Datta,S.Jadhav,Priyanka Singh,U.Saha ,M.Das,Uma Sharma,G.Divekar,T.Sanjeevi,Manoj K Singh,S Jadhav,Radhakrishnan V. S,A Walimbe ,Robin Marwal,V Malik,Mahesh S Dhar,K.Iyengar,Kalaiarasan Ponnusamy,K P.Shinde,Hemlata Lall,K.Korabu,Z. Sayyed,Hema Gogia, S.Shelkande,R.Verma,Preeti Madan,S.Bhorekar,B.Apoorva,Sandhya Kabra,A.Titkare,H.Kengale,Sujeet K Singh,V.Autude,A.Awhale,Partha Rakshit,M L Choudhary	https://www.gisaid.org/	June, 2021
hCoV-19/India/GJ-NCDC-NIV-INSACOG-2409160/2021	betacoronavirus	EPI_ISL_2555693	April, 2021	Asia	India	Gujarat	Asia	India	Gujarat	genome	29780	Human	51-60	Female	B.1.617.3	G	ICMR-National Institute of Virology	NCDC Delhi, Biotechnology Division	V.Vipat,Meena Datta,S.Jadhav,Priyanka Singh,U.Saha ,M.Das,Uma Sharma,G.Divekar,T.Sanjeevi,Manoj K Singh,S Jadhav,Radhakrishnan V. S,A Walimbe ,Robin Marwal,V Malik,Mahesh S Dhar,K.Iyengar,Kalaiarasan Ponnusamy,K P.Shinde,Hemlata Lall,K.Korabu,Z. Sayyed,Hema Gogia, S.Shelkande,R.Verma,Preeti Madan,S.Bhorekar,B.Apoorva,Sandhya Kabra,A.Titkare,H.Kengale,Sujeet K Singh,V.Autude,A.Awhale,Partha Rakshit,M L Choudhary	https://www.gisaid.org/	June, 2021
hCoV-19/India/GJ-NCDC-NIV-INSACOG-2409168/2021	betacoronavirus	EPI_ISL_2555694	April, 2021	Asia	India	Gujarat	Asia	India	Gujarat	genome	29853	Human	41-50	Female	B.1.617.1	G	ICMR-National Institute of Virology	NCDC Delhi, Biotechnology Division	V.Vipat,Meena Datta,S.Jadhav,Priyanka Singh,U.Saha ,M.Das,Uma Sharma,G.Divekar,T.Sanjeevi,Manoj K Singh,S Jadhav,Radhakrishnan V. S,A Walimbe ,Robin Marwal,V Malik,Mahesh S Dhar,K.Iyengar,Kalaiarasan Ponnusamy,K P.Shinde,Hemlata Lall,K.Korabu,Z. Sayyed,Hema Gogia, S.Shelkande,R.Verma,Preeti Madan,S.Bhorekar,B.Apoorva,Sandhya Kabra,A.Titkare,H.Kengale,Sujeet K Singh,V.Autude,A.Awhale,Partha Rakshit,M L Choudhary	https://www.gisaid.org/	June, 2021
hCoV-19/India/GJ-NCDC-NIV-INSACOG-2409177/2021	betacoronavirus	EPI_ISL_2555695	April, 2021	Asia	India	Gujarat	Asia	India	Gujarat	genome	29780	Human	61-70	Female	B.1.1.7	GRY	ICMR-National Institute of Virology	NCDC Delhi, Biotechnology Division	V.Vipat,Meena Datta,S.Jadhav,Priyanka Singh,U.Saha ,M.Das,Uma Sharma,G.Divekar,T.Sanjeevi,Manoj K Singh,S Jadhav,Radhakrishnan V. S,A Walimbe ,Robin Marwal,V Malik,Mahesh S Dhar,K.Iyengar,Kalaiarasan Ponnusamy,K P.Shinde,Hemlata Lall,K.Korabu,Z. Sayyed,Hema Gogia, S.Shelkande,R.Verma,Preeti Madan,S.Bhorekar,B.Apoorva,Sandhya Kabra,A.Titkare,H.Kengale,Sujeet K Singh,V.Autude,A.Awhale,Partha Rakshit,M L Choudhary	https://www.gisaid.org/	June, 2021
hCoV-19/India/GJ-NCDC-NIV-INSACOG-2409186/2021	betacoronavirus	EPI_ISL_2555696	April, 2021	Asia	India	Gujarat	Asia	India	Gujarat	genome	29792	Human	71-80	Female	B.1.617.2	G	ICMR-National Institute of Virology	NCDC Delhi, Biotechnology Division	V.Vipat,Meena Datta,S.Jadhav,Priyanka Singh,U.Saha ,M.Das,Uma Sharma,G.Divekar,T.Sanjeevi,Manoj K Singh,S Jadhav,Radhakrishnan V. S,A Walimbe ,Robin Marwal,V Malik,Mahesh S Dhar,K.Iyengar,Kalaiarasan Ponnusamy,K P.Shinde,Hemlata Lall,K.Korabu,Z. Sayyed,Hema Gogia, S.Shelkande,R.Verma,Preeti Madan,S.Bhorekar,B.Apoorva,Sandhya Kabra,A.Titkare,H.Kengale,Sujeet K Singh,V.Autude,A.Awhale,Partha Rakshit,M L Choudhary	https://www.gisaid.org/	June, 2021
hCoV-19/India/MH-NCDC-NIV-INSACOG-2409198/2021	betacoronavirus	EPI_ISL_2555699	April, 2021	Asia	India	Maharashtra	Asia	India	Maharashtra	genome	29760	Human	31-40	Male	B.1.617.3	G	ICMR-National Institute of Virology	NCDC Delhi, Biotechnology Division	Meena Datta,V.Vipat,S.Jadhav,Priyanka Singh,U.Saha ,M.Das,Uma Sharma,G.Divekar,T.Sanjeevi,Manoj K Singh,S Jadhav,Radhakrishnan V. S,A Walimbe ,Robin Marwal,V Malik,Mahesh S Dhar,K.Iyengar,Kalaiarasan Ponnusamy,K P.Shinde,Hemlata Lall,K.Korabu,Z. Sayyed,Hema Gogia, S.Shelkande,R.Verma,Preeti Madan,S.Bhorekar,B.Apoorva,Sandhya Kabra,A.Titkare,H.Kengale,Sujeet K Singh,V.Autude,A.Awhale,M L Choudhary,Partha Rakshit	https://www.gisaid.org/	June, 2021
hCoV-19/India/MH-NCDC-NIV-INSACOG-2409207/2021	betacoronavirus	EPI_ISL_2555700	April, 2021	Asia	India	Maharashtra	Asia	India	Maharashtra	genome	29748	Human	21-30	Female	B.1.617.1	G	ICMR-National Institute of Virology	NCDC Delhi, Biotechnology Division	Meena Datta,V.Vipat,S.Jadhav,Priyanka Singh,U.Saha ,M.Das,Uma Sharma,G.Divekar,T.Sanjeevi,Manoj K Singh,S Jadhav,Radhakrishnan V. S,A Walimbe ,Robin Marwal,V Malik,Mahesh S Dhar,K.Iyengar,Kalaiarasan Ponnusamy,K P.Shinde,Hemlata Lall,K.Korabu,Z. Sayyed,Hema Gogia, S.Shelkande,R.Verma,Preeti Madan,S.Bhorekar,B.Apoorva,Sandhya Kabra,A.Titkare,H.Kengale,Sujeet K Singh,V.Autude,A.Awhale,M L Choudhary,Partha Rakshit	https://www.gisaid.org/	June, 2021
hCoV-19/India/GJ-NCDC-NIV-INSACOG-2409210/2021	betacoronavirus	EPI_ISL_2555701	April, 2021	Asia	India	Gujarat	Asia	India	Gujarat	genome	29792	Human	41-50	Female	B.1.617.2	G	ICMR-National Institute of Virology	NCDC Delhi, Biotechnology Division	Meena Datta,V.Vipat,S.Jadhav,Priyanka Singh,U.Saha ,M.Das,Uma Sharma,G.Divekar,T.Sanjeevi,Manoj K Singh,S Jadhav,Radhakrishnan V. S,A Walimbe ,Robin Marwal,V Malik,Mahesh S Dhar,K.Iyengar,Kalaiarasan Ponnusamy,K P.Shinde,Hemlata Lall,K.Korabu,Z. Sayyed,Hema Gogia, S.Shelkande,R.Verma,Preeti Madan,S.Bhorekar,B.Apoorva,Sandhya Kabra,A.Titkare,H.Kengale,Sujeet K Singh,V.Autude,A.Awhale,M L Choudhary,Partha Rakshit	https://www.gisaid.org/	June, 2021
hCoV-19/India/MH-NCDC-NIV-INSACOG-2409222/2021	betacoronavirus	EPI_ISL_2555702	April, 2021	Asia	India	Maharashtra	Asia	India	Maharashtra	genome	29774	Human	41-50	Male	B.1.617.3	G	ICMR-National Institute of Virology	NCDC Delhi, Biotechnology Division	Meena Datta,V.Vipat,S.Jadhav,Priyanka Singh,U.Saha ,M.Das,Uma Sharma,G.Divekar,T.Sanjeevi,Manoj K Singh,S Jadhav,Radhakrishnan V. S,A Walimbe ,Robin Marwal,V Malik,Mahesh S Dhar,K.Iyengar,Kalaiarasan Ponnusamy,K P.Shinde,Hemlata Lall,K.Korabu,Z. Sayyed,Hema Gogia, S.Shelkande,R.Verma,Preeti Madan,S.Bhorekar,B.Apoorva,Sandhya Kabra,A.Titkare,H.Kengale,Sujeet K Singh,V.Autude,A.Awhale,M L Choudhary,Partha Rakshit	https://www.gisaid.org/	June, 2021
hCoV-19/India/MH-NCDC-NIV-INSACOG-2409246/2021	betacoronavirus	EPI_ISL_2555707	April, 2021	Asia	India	Maharashtra	Asia	India	Maharashtra	genome	29857	Human	61-70	Male	B.1.617.1	G	ICMR-National Institute of Virology	NCDC Delhi, Biotechnology Division	Meena Datta,V.Vipat,S.Jadhav,Priyanka Singh,U.Saha ,M.Das,Uma Sharma,G.Divekar,T.Sanjeevi,Manoj K Singh,S Jadhav,Radhakrishnan V. S,A Walimbe ,Robin Marwal,V Malik,Mahesh S Dhar,K.Iyengar,Kalaiarasan Ponnusamy,K P.Shinde,Hemlata Lall,K.Korabu,Z. Sayyed,Hema Gogia, S.Shelkande,R.Verma,Preeti Madan,S.Bhorekar,B.Apoorva,Sandhya Kabra,A.Titkare,H.Kengale,Sujeet K Singh,V.Autude,A.Awhale,M L Choudhary,Partha Rakshit	https://www.gisaid.org/	June, 2021
hCoV-19/India/MH-NCDC-NIV-INSACOG-2409254/2021	betacoronavirus	EPI_ISL_2555709	April, 2021	Asia	India	Maharashtra	Asia	India	Maharashtra	genome	29781	Human	31-40	Male	B.1.1.7	GRY	ICMR-National Institute of Virology	NCDC Delhi, Biotechnology Division	Meena Datta,V.Vipat,S.Jadhav,Priyanka Singh,U.Saha ,M.Das,Uma Sharma,G.Divekar,T.Sanjeevi,Manoj K Singh,S Jadhav,Radhakrishnan V. S,A Walimbe ,Robin Marwal,V Malik,Mahesh S Dhar,K.Iyengar,Kalaiarasan Ponnusamy,K P.Shinde,Hemlata Lall,K.Korabu,Z. Sayyed,Hema Gogia, S.Shelkande,R.Verma,Preeti Madan,S.Bhorekar,B.Apoorva,Sandhya Kabra,A.Titkare,H.Kengale,Sujeet K Singh,V.Autude,A.Awhale,M L Choudhary,Partha Rakshit	https://www.gisaid.org/	June, 2021
hCoV-19/India/GJ-NCDC-NIV-INSACOG-2409257/2021	betacoronavirus	EPI_ISL_2555710	April, 2021	Asia	India	Gujarat	Asia	India	Gujarat	genome	29801	Human	31-40	Female	B.1.1.7	GRY	ICMR-National Institute of Virology	NCDC Delhi, Biotechnology Division	Meena Datta,V.Vipat,S.Jadhav,Priyanka Singh,U.Saha ,M.Das,Uma Sharma,G.Divekar,T.Sanjeevi,Manoj K Singh,S Jadhav,Radhakrishnan V. S,A Walimbe ,Robin Marwal,V Malik,Mahesh S Dhar,K.Iyengar,Kalaiarasan Ponnusamy,K P.Shinde,Hemlata Lall,K.Korabu,Z. Sayyed,Hema Gogia, S.Shelkande,R.Verma,Preeti Madan,S.Bhorekar,B.Apoorva,Sandhya Kabra,A.Titkare,H.Kengale,Sujeet K Singh,V.Autude,A.Awhale,M L Choudhary,Partha Rakshit	https://www.gisaid.org/	June, 2021
hCoV-19/India/MH-NCDC-NIV-INSACOG-2409262/2021	betacoronavirus	EPI_ISL_2555712	April, 2021	Asia	India	Maharashtra	Asia	India	Maharashtra	genome	29761	Human	21-30	Female	B.1.617.3	G	ICMR-National Institute of Virology	NCDC Delhi, Biotechnology Division	Meena Datta,V.Vipat,S.Jadhav,Priyanka Singh,U.Saha ,M.Das,Uma Sharma,G.Divekar,T.Sanjeevi,Manoj K Singh,S Jadhav,Radhakrishnan V. S,A Walimbe ,Robin Marwal,V Malik,Mahesh S Dhar,K.Iyengar,Kalaiarasan Ponnusamy,K P.Shinde,Hemlata Lall,K.Korabu,Z. Sayyed,Hema Gogia, S.Shelkande,R.Verma,Preeti Madan,S.Bhorekar,B.Apoorva,Sandhya Kabra,A.Titkare,H.Kengale,Sujeet K Singh,V.Autude,A.Awhale,M L Choudhary,Partha Rakshit	https://www.gisaid.org/	June, 2021
hCoV-19/India/MH-NCDC-NIV-INSACOG-2409271/2021	betacoronavirus	EPI_ISL_2555714	April, 2021	Asia	India	Maharashtra	Asia	India	Maharashtra	genome	29807	Human	21-30	Female	B.1.617.2	G	ICMR-National Institute of Virology	NCDC Delhi, Biotechnology Division	Meena Datta,V.Vipat,S.Jadhav,Priyanka Singh,U.Saha ,M.Das,Uma Sharma,G.Divekar,T.Sanjeevi,Manoj K Singh,S Jadhav,Radhakrishnan V. S,A Walimbe ,Robin Marwal,V Malik,Mahesh S Dhar,K.Iyengar,Kalaiarasan Ponnusamy,K P.Shinde,Hemlata Lall,K.Korabu,Z. Sayyed,Hema Gogia, S.Shelkande,R.Verma,Preeti Madan,S.Bhorekar,B.Apoorva,Sandhya Kabra,A.Titkare,H.Kengale,Sujeet K Singh,V.Autude,A.Awhale,M L Choudhary,Partha Rakshit	https://www.gisaid.org/	June, 2021
hCoV-19/India/MH-NCDC-NIV-INSACOG-2409278/2021	betacoronavirus	EPI_ISL_2555716	April, 2021	Asia	India	Maharashtra	Asia	India	Maharashtra	genome	29835	Human	41-50	Female	B.1.617.2	G	ICMR-National Institute of Virology	NCDC Delhi, Biotechnology Division	Meena Datta,V.Vipat,S.Jadhav,Priyanka Singh,U.Saha ,M.Das,Uma Sharma,G.Divekar,T.Sanjeevi,Manoj K Singh,S Jadhav,Radhakrishnan V. S,A Walimbe ,Robin Marwal,V Malik,Mahesh S Dhar,K.Iyengar,Kalaiarasan Ponnusamy,K P.Shinde,Hemlata Lall,K.Korabu,Z. Sayyed,Hema Gogia, S.Shelkande,R.Verma,Preeti Madan,S.Bhorekar,B.Apoorva,Sandhya Kabra,A.Titkare,H.Kengale,Sujeet K Singh,V.Autude,A.Awhale,M L Choudhary,Partha Rakshit	https://www.gisaid.org/	June, 2021
hCoV-19/India/MH-NCDC-NIV-INSACOG-2409289/2021	betacoronavirus	EPI_ISL_2555717	April, 2021	Asia	India	Maharashtra	Asia	India	Maharashtra	genome	29833	Human	61-70	Female	B.1	G	ICMR-National Institute of Virology	NCDC Delhi, Biotechnology Division	Meena Datta,V.Vipat,S.Jadhav,Priyanka Singh,U.Saha ,M.Das,Uma Sharma,G.Divekar,T.Sanjeevi,Manoj K Singh,S Jadhav,Radhakrishnan V. S,A Walimbe ,Robin Marwal,V Malik,Mahesh S Dhar,K.Iyengar,Kalaiarasan Ponnusamy,K P.Shinde,Hemlata Lall,K.Korabu,Z. Sayyed,Hema Gogia, S.Shelkande,R.Verma,Preeti Madan,S.Bhorekar,B.Apoorva,Sandhya Kabra,A.Titkare,H.Kengale,Sujeet K Singh,V.Autude,A.Awhale,M L Choudhary,Partha Rakshit	https://www.gisaid.org/	June, 2021
hCoV-19/India/MH-NCDC-NIV-INSACOG-2409307/2021	betacoronavirus	EPI_ISL_2555718	April, 2021	Asia	India	Maharashtra	Asia	India	Maharashtra	genome	29767	Human	41-50	Female	B.1.617.3	G	ICMR-National Institute of Virology	NCDC Delhi, Biotechnology Division	Meena Datta,V.Vipat,S.Jadhav,Priyanka Singh,U.Saha ,M.Das,Uma Sharma,G.Divekar,T.Sanjeevi,Manoj K Singh,S Jadhav,Radhakrishnan V. S,A Walimbe ,Robin Marwal,V Malik,Mahesh S Dhar,K.Iyengar,Kalaiarasan Ponnusamy,K P.Shinde,Hemlata Lall,K.Korabu,Z. Sayyed,Hema Gogia, S.Shelkande,R.Verma,Preeti Madan,S.Bhorekar,B.Apoorva,Sandhya Kabra,A.Titkare,H.Kengale,Sujeet K Singh,V.Autude,A.Awhale,M L Choudhary,Partha Rakshit	https://www.gisaid.org/	June, 2021
hCoV-19/India/MH-NCDC-NIV-INSACOG-2409314/2021	betacoronavirus	EPI_ISL_2555719	April, 2021	Asia	India	Maharashtra	Asia	India	Maharashtra	genome	29750	Human	21-30	Female	B.1.617.3	G	ICMR-National Institute of Virology	NCDC Delhi, Biotechnology Division	Meena Datta,V.Vipat,S.Jadhav,Priyanka Singh,U.Saha ,M.Das,Uma Sharma,G.Divekar,T.Sanjeevi,Manoj K Singh,S Jadhav,Radhakrishnan V. S,A Walimbe ,Robin Marwal,V Malik,Mahesh S Dhar,K.Iyengar,Kalaiarasan Ponnusamy,K P.Shinde,Hemlata Lall,K.Korabu,Z. Sayyed,Hema Gogia, S.Shelkande,R.Verma,Preeti Madan,S.Bhorekar,B.Apoorva,Sandhya Kabra,A.Titkare,H.Kengale,Sujeet K Singh,V.Autude,A.Awhale,M L Choudhary,Partha Rakshit	https://www.gisaid.org/	June, 2021
hCoV-19/India/MH-NCDC-NIV-INSACOG-2409324/2021	betacoronavirus	EPI_ISL_2555720	April, 2021	Asia	India	Maharashtra	Asia	India	Maharashtra	genome	29811	Human	1-10	Male	B.1.617.2	G	ICMR-National Institute of Virology	NCDC Delhi, Biotechnology Division	Meena Datta,V.Vipat,S.Jadhav,Priyanka Singh,U.Saha ,M.Das,Uma Sharma,G.Divekar,T.Sanjeevi,Manoj K Singh,S Jadhav,Radhakrishnan V. S,A Walimbe ,Robin Marwal,V Malik,Mahesh S Dhar,K.Iyengar,Kalaiarasan Ponnusamy,K P.Shinde,Hemlata Lall,K.Korabu,Z. Sayyed,Hema Gogia, S.Shelkande,R.Verma,Preeti Madan,S.Bhorekar,B.Apoorva,Sandhya Kabra,A.Titkare,H.Kengale,Sujeet K Singh,V.Autude,A.Awhale,M L Choudhary,Partha Rakshit	https://www.gisaid.org/	June, 2021
hCoV-19/India/MH-NCDC-NIV-INSACOG-2409325/2021	betacoronavirus	EPI_ISL_2555721	April, 2021	Asia	India	Maharashtra	Asia	India	Maharashtra	genome	29867	Human	21-30	Male	B.1.617.1	G	ICMR-National Institute of Virology	NCDC Delhi, Biotechnology Division	Meena Datta,V.Vipat,S.Jadhav,Priyanka Singh,U.Saha ,M.Das,Uma Sharma,G.Divekar,T.Sanjeevi,Manoj K Singh,S Jadhav,Radhakrishnan V. S,A Walimbe ,Robin Marwal,V Malik,Mahesh S Dhar,K.Iyengar,Kalaiarasan Ponnusamy,K P.Shinde,Hemlata Lall,K.Korabu,Z. Sayyed,Hema Gogia, S.Shelkande,R.Verma,Preeti Madan,S.Bhorekar,B.Apoorva,Sandhya Kabra,A.Titkare,H.Kengale,Sujeet K Singh,V.Autude,A.Awhale,M L Choudhary,Partha Rakshit	https://www.gisaid.org/	June, 2021
hCoV-19/India/MH-NCDC-NIV-INSACOG-2409328/2021	betacoronavirus	EPI_ISL_2555722	April, 2021	Asia	India	Maharashtra	Asia	India	Maharashtra	genome	29768	Human	71-80	Female	B.1.617.3	G	ICMR-National Institute of Virology	NCDC Delhi, Biotechnology Division	Meena Datta,V.Vipat,S.Jadhav,Priyanka Singh,U.Saha ,M.Das,Uma Sharma,G.Divekar,T.Sanjeevi,Manoj K Singh,S Jadhav,Radhakrishnan V. S,A Walimbe ,Robin Marwal,V Malik,Mahesh S Dhar,K.Iyengar,Kalaiarasan Ponnusamy,K P.Shinde,Hemlata Lall,K.Korabu,Z. Sayyed,Hema Gogia, S.Shelkande,R.Verma,Preeti Madan,S.Bhorekar,B.Apoorva,Sandhya Kabra,A.Titkare,H.Kengale,Sujeet K Singh,V.Autude,A.Awhale,M L Choudhary,Partha Rakshit	https://www.gisaid.org/	June, 2021
hCoV-19/India/MH-NCDC-NIV-INSACOG-2409336/2021	betacoronavirus	EPI_ISL_2555723	April, 2021	Asia	India	Maharashtra	Asia	India	Maharashtra	genome	29789	Human	41-50	Male	B.1.617.3	G	ICMR-National Institute of Virology	NCDC Delhi, Biotechnology Division	Meena Datta,V.Vipat,S.Jadhav,Priyanka Singh,U.Saha ,M.Das,Uma Sharma,G.Divekar,T.Sanjeevi,Manoj K Singh,S Jadhav,Radhakrishnan V. S,A Walimbe ,Robin Marwal,V Malik,Mahesh S Dhar,K.Iyengar,Kalaiarasan Ponnusamy,K P.Shinde,Hemlata Lall,K.Korabu,Z. Sayyed,Hema Gogia, S.Shelkande,R.Verma,Preeti Madan,S.Bhorekar,B.Apoorva,Sandhya Kabra,A.Titkare,H.Kengale,Sujeet K Singh,V.Autude,A.Awhale,M L Choudhary,Partha Rakshit	https://www.gisaid.org/	June, 2021
hCoV-19/India/MH-NCDC-NIV-INSACOG-2409338/2021	betacoronavirus	EPI_ISL_2555724	April, 2021	Asia	India	Maharashtra	Asia	India	Maharashtra	genome	29805	Human	1-10	Female	B.1.617.2	G	ICMR-National Institute of Virology	NCDC Delhi, Biotechnology Division	Meena Datta,V.Vipat,S.Jadhav,Priyanka Singh,U.Saha ,M.Das,Uma Sharma,G.Divekar,T.Sanjeevi,Manoj K Singh,S Jadhav,Radhakrishnan V. S,A Walimbe ,Robin Marwal,V Malik,Mahesh S Dhar,K.Iyengar,Kalaiarasan Ponnusamy,K P.Shinde,Hemlata Lall,K.Korabu,Z. Sayyed,Hema Gogia, S.Shelkande,R.Verma,Preeti Madan,S.Bhorekar,B.Apoorva,Sandhya Kabra,A.Titkare,H.Kengale,Sujeet K Singh,V.Autude,A.Awhale,M L Choudhary,Partha Rakshit	https://www.gisaid.org/	June, 2021
hCoV-19/India/MH-NCDC-NIV-INSACOG-2409342/2021	betacoronavirus	EPI_ISL_2555725	April, 2021	Asia	India	Maharashtra	Asia	India	Maharashtra	genome	29798	Human	41-50	Female	B.1.620	G	ICMR-National Institute of Virology	NCDC Delhi, Biotechnology Division	Meena Datta,V.Vipat,S.Jadhav,Priyanka Singh,U.Saha ,M.Das,Uma Sharma,G.Divekar,T.Sanjeevi,Manoj K Singh,S Jadhav,Radhakrishnan V. S,A Walimbe ,Robin Marwal,V Malik,Mahesh S Dhar,K.Iyengar,Kalaiarasan Ponnusamy,K P.Shinde,Hemlata Lall,K.Korabu,Z. Sayyed,Hema Gogia, S.Shelkande,R.Verma,Preeti Madan,S.Bhorekar,B.Apoorva,Sandhya Kabra,A.Titkare,H.Kengale,Sujeet K Singh,V.Autude,A.Awhale,M L Choudhary,Partha Rakshit	https://www.gisaid.org/	June, 2021
hCoV-19/India/MH-NCDC-NIV-INSACOG-2409344/2021	betacoronavirus	EPI_ISL_2555726	April, 2021	Asia	India	Maharashtra	Asia	India	Maharashtra	genome	29837	Human	31-40	Male	B.1.617.1	G	ICMR-National Institute of Virology	NCDC Delhi, Biotechnology Division	Meena Datta,V.Vipat,S.Jadhav,Priyanka Singh,U.Saha ,M.Das,Uma Sharma,G.Divekar,T.Sanjeevi,Manoj K Singh,S Jadhav,Radhakrishnan V. S,A Walimbe ,Robin Marwal,V Malik,Mahesh S Dhar,K.Iyengar,Kalaiarasan Ponnusamy,K P.Shinde,Hemlata Lall,K.Korabu,Z. Sayyed,Hema Gogia, S.Shelkande,R.Verma,Preeti Madan,S.Bhorekar,B.Apoorva,Sandhya Kabra,A.Titkare,H.Kengale,Sujeet K Singh,V.Autude,A.Awhale,M L Choudhary,Partha Rakshit	https://www.gisaid.org/	June, 2021
hCoV-19/India/MH-NCDC-NIV-INSACOG-2409352/2021	betacoronavirus	EPI_ISL_2555727	April, 2021	Asia	India	Maharashtra	Asia	India	Maharashtra	genome	29766	Human	21-30	Male	B.1.617.3	G	ICMR-National Institute of Virology	NCDC Delhi, Biotechnology Division	Meena Datta,V.Vipat,S.Jadhav,Priyanka Singh,U.Saha ,M.Das,Uma Sharma,G.Divekar,T.Sanjeevi,Manoj K Singh,S Jadhav,Radhakrishnan V. S,A Walimbe ,Robin Marwal,V Malik,Mahesh S Dhar,K.Iyengar,Kalaiarasan Ponnusamy,K P.Shinde,Hemlata Lall,K.Korabu,Z. Sayyed,Hema Gogia, S.Shelkande,R.Verma,Preeti Madan,S.Bhorekar,B.Apoorva,Sandhya Kabra,A.Titkare,H.Kengale,Sujeet K Singh,V.Autude,A.Awhale,M L Choudhary,Partha Rakshit	https://www.gisaid.org/	June, 2021
hCoV-19/India/MH-NCDC-NIV-INSACOG-2409360/2021	betacoronavirus	EPI_ISL_2555728	April, 2021	Asia	India	Maharashtra	Asia	India	Maharashtra	genome	29795	Human	21-30	Female	B.1.617.1	G	ICMR-National Institute of Virology	NCDC Delhi, Biotechnology Division	Meena Datta,V.Vipat,S.Jadhav,Priyanka Singh,U.Saha ,M.Das,Uma Sharma,G.Divekar,T.Sanjeevi,Manoj K Singh,S Jadhav,Radhakrishnan V. S,A Walimbe ,Robin Marwal,V Malik,Mahesh S Dhar,K.Iyengar,Kalaiarasan Ponnusamy,K P.Shinde,Hemlata Lall,K.Korabu,Z. Sayyed,Hema Gogia, S.Shelkande,R.Verma,Preeti Madan,S.Bhorekar,B.Apoorva,Sandhya Kabra,A.Titkare,H.Kengale,Sujeet K Singh,V.Autude,A.Awhale,M L Choudhary,Partha Rakshit	https://www.gisaid.org/	June, 2021
hCoV-19/India/MH-NCDC-NIV-INSACOG-2409363/2021	betacoronavirus	EPI_ISL_2555729	April, 2021	Asia	India	Maharashtra	Asia	India	Maharashtra	genome	29755	Human	41-50	Male	B.1.617.3	G	ICMR-National Institute of Virology	NCDC Delhi, Biotechnology Division	Meena Datta,V.Vipat,S.Jadhav,Priyanka Singh,U.Saha ,M.Das,Uma Sharma,G.Divekar,T.Sanjeevi,Manoj K Singh,S Jadhav,Radhakrishnan V. S,A Walimbe ,Robin Marwal,V Malik,Mahesh S Dhar,K.Iyengar,Kalaiarasan Ponnusamy,K P.Shinde,Hemlata Lall,K.Korabu,Z. Sayyed,Hema Gogia, S.Shelkande,R.Verma,Preeti Madan,S.Bhorekar,B.Apoorva,Sandhya Kabra,A.Titkare,H.Kengale,Sujeet K Singh,V.Autude,A.Awhale,M L Choudhary,Partha Rakshit	https://www.gisaid.org/	June, 2021
hCoV-19/India/MH-NCDC-NIV-INSACOG-2409370/2021	betacoronavirus	EPI_ISL_2555730	April, 2021	Asia	India	Maharashtra	Asia	India	Maharashtra	genome	29763	Human	41-50	Female	B.1.617.3	G	ICMR-National Institute of Virology	NCDC Delhi, Biotechnology Division	Meena Datta,V.Vipat,S.Jadhav,Priyanka Singh,U.Saha ,M.Das,Uma Sharma,G.Divekar,T.Sanjeevi,Manoj K Singh,S Jadhav,Radhakrishnan V. S,A Walimbe ,Robin Marwal,V Malik,Mahesh S Dhar,K.Iyengar,Kalaiarasan Ponnusamy,K P.Shinde,Hemlata Lall,K.Korabu,Z. Sayyed,Hema Gogia, S.Shelkande,R.Verma,Preeti Madan,S.Bhorekar,B.Apoorva,Sandhya Kabra,A.Titkare,H.Kengale,Sujeet K Singh,V.Autude,A.Awhale,M L Choudhary,Partha Rakshit	https://www.gisaid.org/	June, 2021
hCoV-19/India/MH-NCDC-NIV-INSACOG-2409373/2021	betacoronavirus	EPI_ISL_2555731	April, 2021	Asia	India	Maharashtra	Asia	India	Maharashtra	genome	29820	Human	41-50	Male	B.1.617.1	G	ICMR-National Institute of Virology	NCDC Delhi, Biotechnology Division	Meena Datta,V.Vipat,S.Jadhav,Priyanka Singh,U.Saha ,M.Das,Uma Sharma,G.Divekar,T.Sanjeevi,Manoj K Singh,S Jadhav,Radhakrishnan V. S,A Walimbe ,Robin Marwal,V Malik,Mahesh S Dhar,K.Iyengar,Kalaiarasan Ponnusamy,K P.Shinde,Hemlata Lall,K.Korabu,Z. Sayyed,Hema Gogia, S.Shelkande,R.Verma,Preeti Madan,S.Bhorekar,B.Apoorva,Sandhya Kabra,A.Titkare,H.Kengale,Sujeet K Singh,V.Autude,A.Awhale,M L Choudhary,Partha Rakshit	https://www.gisaid.org/	June, 2021
hCoV-19/India/MH-NCDC-NIV-INSACOG-2409376/2021	betacoronavirus	EPI_ISL_2555732	April, 2021	Asia	India	Maharashtra	Asia	India	Maharashtra	genome	29783	Human	31-40	Female	B.1.617.2	G	ICMR-National Institute of Virology	NCDC Delhi, Biotechnology Division	Meena Datta,V.Vipat,S.Jadhav,Priyanka Singh,U.Saha ,M.Das,Uma Sharma,G.Divekar,T.Sanjeevi,Manoj K Singh,S Jadhav,Radhakrishnan V. S,A Walimbe ,Robin Marwal,V Malik,Mahesh S Dhar,K.Iyengar,Kalaiarasan Ponnusamy,K P.Shinde,Hemlata Lall,K.Korabu,Z. Sayyed,Hema Gogia, S.Shelkande,R.Verma,Preeti Madan,S.Bhorekar,B.Apoorva,Sandhya Kabra,A.Titkare,H.Kengale,Sujeet K Singh,V.Autude,A.Awhale,M L Choudhary,Partha Rakshit	https://www.gisaid.org/	June, 2021
hCoV-19/India/DL-NCDC-25095/2021	betacoronavirus	EPI_ISL_2555733	April, 2021	Asia	India	Delhi	Asia	India	Delhi	genome	29805	Human	81-90	Male	B.1.617.2	G	National Centre for Disease Control (NCDC) Biotechnology Division, Delhi	NCDC Delhi, Biotechnology Division INSACOG	Manoj K Singh, Radhakrishnan V. S, Robin Marwal, Mahesh S Dhar, Kalaiarasan Ponnusamy, Meena Datta, Priyanka Singh, Uma Sharma, Hemlata Lall, Hema Gogia, Preeti Madan, Sandhya Kabra, Sujeet K Singh, Partha Rakshit	https://www.gisaid.org/	June, 2021
hCoV-19/India/DL-NCDC-25096/2021	betacoronavirus	EPI_ISL_2555734	April, 2021	Asia	India	Delhi	Asia	India	Delhi	genome	29786	Human	81-90	Female	B.1.617.1	G	National Centre for Disease Control (NCDC) Biotechnology Division, Delhi	NCDC Delhi, Biotechnology Division INSACOG	Manoj K Singh, Radhakrishnan V. S, Robin Marwal, Mahesh S Dhar, Kalaiarasan Ponnusamy, Meena Datta, Priyanka Singh, Uma Sharma, Hemlata Lall, Hema Gogia, Preeti Madan, Sandhya Kabra, Sujeet K Singh, Partha Rakshit	https://www.gisaid.org/	June, 2021
hCoV-19/India/DL-NCDC-250915/2021	betacoronavirus	EPI_ISL_2555735	April, 2021	Asia	India	Delhi	Asia	India	Delhi	genome	29810	Human	61-70	Male	B.1.617.2	G	National Centre for Disease Control (NCDC) Biotechnology Division, Delhi	NCDC Delhi, Biotechnology Division INSACOG	Manoj K Singh, Radhakrishnan V. S, Robin Marwal, Mahesh S Dhar, Kalaiarasan Ponnusamy, Meena Datta, Priyanka Singh, Uma Sharma, Hemlata Lall, Hema Gogia, Preeti Madan, Sandhya Kabra, Sujeet K Singh, Partha Rakshit	https://www.gisaid.org/	June, 2021
hCoV-19/India/DL-NCDC-250917/2021	betacoronavirus	EPI_ISL_2555736	April, 2021	Asia	India	Delhi	Asia	India	Delhi	genome	29744	Human	61-70	Male	B.1.617.2	G	National Centre for Disease Control (NCDC) Biotechnology Division, Delhi	NCDC Delhi, Biotechnology Division INSACOG	Manoj K Singh, Radhakrishnan V. S, Robin Marwal, Mahesh S Dhar, Kalaiarasan Ponnusamy, Meena Datta, Priyanka Singh, Uma Sharma, Hemlata Lall, Hema Gogia, Preeti Madan, Sandhya Kabra, Sujeet K Singh, Partha Rakshit	https://www.gisaid.org/	June, 2021
hCoV-19/India/DL-NCDC-250927/2021	betacoronavirus	EPI_ISL_2555737	April, 2021	Asia	India	Delhi	Asia	India	Delhi	genome	29775	Human	51-60	Male	B.1.1.7	GRY	National Centre for Disease Control (NCDC) Biotechnology Division, Delhi	NCDC Delhi, Biotechnology Division INSACOG	Manoj K Singh, Radhakrishnan V. S, Robin Marwal, Mahesh S Dhar, Kalaiarasan Ponnusamy, Meena Datta, Priyanka Singh, Uma Sharma, Hemlata Lall, Hema Gogia, Preeti Madan, Sandhya Kabra, Sujeet K Singh, Partha Rakshit	https://www.gisaid.org/	June, 2021
hCoV-19/India/DL-NCDC-250929/2021	betacoronavirus	EPI_ISL_2555738	April, 2021	Asia	India	Delhi	Asia	India	Delhi	genome	29784	Human	51-60	Male	B.1.1.7	GRY	National Centre for Disease Control (NCDC) Biotechnology Division, Delhi	NCDC Delhi, Biotechnology Division INSACOG	Manoj K Singh, Radhakrishnan V. S, Robin Marwal, Mahesh S Dhar, Kalaiarasan Ponnusamy, Meena Datta, Priyanka Singh, Uma Sharma, Hemlata Lall, Hema Gogia, Preeti Madan, Sandhya Kabra, Sujeet K Singh, Partha Rakshit	https://www.gisaid.org/	June, 2021
hCoV-19/India/DL-NCDC-250930/2021	betacoronavirus	EPI_ISL_2555739	April, 2021	Asia	India	Delhi	Asia	India	Delhi	genome	29833	Human	51-60	Male	B.1	G	National Centre for Disease Control (NCDC) Biotechnology Division, Delhi	NCDC Delhi, Biotechnology Division INSACOG	Manoj K Singh, Radhakrishnan V. S, Robin Marwal, Mahesh S Dhar, Kalaiarasan Ponnusamy, Meena Datta, Priyanka Singh, Uma Sharma, Hemlata Lall, Hema Gogia, Preeti Madan, Sandhya Kabra, Sujeet K Singh, Partha Rakshit	https://www.gisaid.org/	June, 2021
hCoV-19/India/DL-NCDC-250941/2021	betacoronavirus	EPI_ISL_2555740	April, 2021	Asia	India	Delhi	Asia	India	Delhi	genome	29826	Human	41-50	Female	B.1	G	National Centre for Disease Control (NCDC) Biotechnology Division, Delhi	NCDC Delhi, Biotechnology Division INSACOG	Manoj K Singh, Radhakrishnan V. S, Robin Marwal, Mahesh S Dhar, Kalaiarasan Ponnusamy, Meena Datta, Priyanka Singh, Uma Sharma, Hemlata Lall, Hema Gogia, Preeti Madan, Sandhya Kabra, Sujeet K Singh, Partha Rakshit	https://www.gisaid.org/	June, 2021
hCoV-19/India/DL-NCDC-250947/2021	betacoronavirus	EPI_ISL_2555741	April, 2021	Asia	India	Delhi	Asia	India	Delhi	genome	29809	Human	31-40	Male	B.1.617.2	G	National Centre for Disease Control (NCDC) Biotechnology Division, Delhi	NCDC Delhi, Biotechnology Division INSACOG	Manoj K Singh, Radhakrishnan V. S, Robin Marwal, Mahesh S Dhar, Kalaiarasan Ponnusamy, Meena Datta, Priyanka Singh, Uma Sharma, Hemlata Lall, Hema Gogia, Preeti Madan, Sandhya Kabra, Sujeet K Singh, Partha Rakshit	https://www.gisaid.org/	June, 2021
hCoV-19/India/DL-NCDC-250951/2021	betacoronavirus	EPI_ISL_2555742	April, 2021	Asia	India	Delhi	Asia	India	Delhi	genome	29804	Human	31-40	Male	B.1.617.2	G	National Centre for Disease Control (NCDC) Biotechnology Division, Delhi	NCDC Delhi, Biotechnology Division INSACOG	Manoj K Singh, Radhakrishnan V. S, Robin Marwal, Mahesh S Dhar, Kalaiarasan Ponnusamy, Meena Datta, Priyanka Singh, Uma Sharma, Hemlata Lall, Hema Gogia, Preeti Madan, Sandhya Kabra, Sujeet K Singh, Partha Rakshit	https://www.gisaid.org/	June, 2021
hCoV-19/India/DL-NCDC-250952/2021	betacoronavirus	EPI_ISL_2555743	April, 2021	Asia	India	Delhi	Asia	India	Delhi	genome	29777	Human	31-40	Male	B.1.617.2	G	National Centre for Disease Control (NCDC) Biotechnology Division, Delhi	NCDC Delhi, Biotechnology Division INSACOG	Manoj K Singh, Radhakrishnan V. S, Robin Marwal, Mahesh S Dhar, Kalaiarasan Ponnusamy, Meena Datta, Priyanka Singh, Uma Sharma, Hemlata Lall, Hema Gogia, Preeti Madan, Sandhya Kabra, Sujeet K Singh, Partha Rakshit	https://www.gisaid.org/	June, 2021
hCoV-19/India/DL-NCDC-250953/2021	betacoronavirus	EPI_ISL_2555744	April, 2021	Asia	India	Delhi	Asia	India	Delhi	genome	29783	Human	31-40	Female	B.1.617.2	G	National Centre for Disease Control (NCDC) Biotechnology Division, Delhi	NCDC Delhi, Biotechnology Division INSACOG	Manoj K Singh, Radhakrishnan V. S, Robin Marwal, Mahesh S Dhar, Kalaiarasan Ponnusamy, Meena Datta, Priyanka Singh, Uma Sharma, Hemlata Lall, Hema Gogia, Preeti Madan, Sandhya Kabra, Sujeet K Singh, Partha Rakshit	https://www.gisaid.org/	June, 2021
hCoV-19/India/DL-NCDC-250955/2021	betacoronavirus	EPI_ISL_2555745	April, 2021	Asia	India	Delhi	Asia	India	Delhi	genome	29724	Human	31-40	Male	B.1.617.2	G	National Centre for Disease Control (NCDC) Biotechnology Division, Delhi	NCDC Delhi, Biotechnology Division INSACOG	Manoj K Singh, Radhakrishnan V. S, Robin Marwal, Mahesh S Dhar, Kalaiarasan Ponnusamy, Meena Datta, Priyanka Singh, Uma Sharma, Hemlata Lall, Hema Gogia, Preeti Madan, Sandhya Kabra, Sujeet K Singh, Partha Rakshit	https://www.gisaid.org/	June, 2021
hCoV-19/India/DL-NCDC-250957/2021	betacoronavirus	EPI_ISL_2555746	April, 2021	Asia	India	Delhi	Asia	India	Delhi	genome	29780	Human	31-40	Male	B.1.1.7	GRY	National Centre for Disease Control (NCDC) Biotechnology Division, Delhi	NCDC Delhi, Biotechnology Division INSACOG	Manoj K Singh, Radhakrishnan V. S, Robin Marwal, Mahesh S Dhar, Kalaiarasan Ponnusamy, Meena Datta, Priyanka Singh, Uma Sharma, Hemlata Lall, Hema Gogia, Preeti Madan, Sandhya Kabra, Sujeet K Singh, Partha Rakshit	https://www.gisaid.org/	June, 2021
hCoV-19/India/DL-NCDC-250960/2021	betacoronavirus	EPI_ISL_2555747	April, 2021	Asia	India	Delhi	Asia	India	Delhi	genome	29784	Human	31-40	Female	B.1.617.2	G	National Centre for Disease Control (NCDC) Biotechnology Division, Delhi	NCDC Delhi, Biotechnology Division INSACOG	Manoj K Singh, Radhakrishnan V. S, Robin Marwal, Mahesh S Dhar, Kalaiarasan Ponnusamy, Meena Datta, Priyanka Singh, Uma Sharma, Hemlata Lall, Hema Gogia, Preeti Madan, Sandhya Kabra, Sujeet K Singh, Partha Rakshit	https://www.gisaid.org/	June, 2021
hCoV-19/India/DL-NCDC-250963/2021	betacoronavirus	EPI_ISL_2555748	April, 2021	Asia	India	Delhi	Asia	India	Delhi	genome	29804	Human	31-40	Female	B.1	G	National Centre for Disease Control (NCDC) Biotechnology Division, Delhi	NCDC Delhi, Biotechnology Division INSACOG	Manoj K Singh, Radhakrishnan V. S, Robin Marwal, Mahesh S Dhar, Kalaiarasan Ponnusamy, Meena Datta, Priyanka Singh, Uma Sharma, Hemlata Lall, Hema Gogia, Preeti Madan, Sandhya Kabra, Sujeet K Singh, Partha Rakshit	https://www.gisaid.org/	June, 2021
hCoV-19/India/DL-NCDC-250965/2021	betacoronavirus	EPI_ISL_2555749	April, 2021	Asia	India	Delhi	Asia	India	Delhi	genome	29772	Human	31-40	Male	B.1.1.7	GRY	National Centre for Disease Control (NCDC) Biotechnology Division, Delhi	NCDC Delhi, Biotechnology Division INSACOG	Manoj K Singh, Radhakrishnan V. S, Robin Marwal, Mahesh S Dhar, Kalaiarasan Ponnusamy, Meena Datta, Priyanka Singh, Uma Sharma, Hemlata Lall, Hema Gogia, Preeti Madan, Sandhya Kabra, Sujeet K Singh, Partha Rakshit	https://www.gisaid.org/	June, 2021
hCoV-19/India/DL-NCDC-250976/2021	betacoronavirus	EPI_ISL_2555750	April, 2021	Asia	India	Delhi	Asia	India	Delhi	genome	29828	Human	21-30	Female	B.1.617.2	G	National Centre for Disease Control (NCDC) Biotechnology Division, Delhi	NCDC Delhi, Biotechnology Division INSACOG	Manoj K Singh, Radhakrishnan V. S, Robin Marwal, Mahesh S Dhar, Kalaiarasan Ponnusamy, Meena Datta, Priyanka Singh, Uma Sharma, Hemlata Lall, Hema Gogia, Preeti Madan, Sandhya Kabra, Sujeet K Singh, Partha Rakshit	https://www.gisaid.org/	June, 2021
hCoV-19/India/DL-NCDC-250978/2021	betacoronavirus	EPI_ISL_2555751	April, 2021	Asia	India	Delhi	Asia	India	Delhi	genome	29785	Human	11-20	Female	B.1.617.2	G	National Centre for Disease Control (NCDC) Biotechnology Division, Delhi	NCDC Delhi, Biotechnology Division INSACOG	Manoj K Singh, Radhakrishnan V. S, Robin Marwal, Mahesh S Dhar, Kalaiarasan Ponnusamy, Meena Datta, Priyanka Singh, Uma Sharma, Hemlata Lall, Hema Gogia, Preeti Madan, Sandhya Kabra, Sujeet K Singh, Partha Rakshit	https://www.gisaid.org/	June, 2021
hCoV-19/India/DL-NCDC-250981/2021	betacoronavirus	EPI_ISL_2555752	April, 2021	Asia	India	Delhi	Asia	India	Delhi	genome	29772	Human	1-10	Male	B.1.1.7	GRY	National Centre for Disease Control (NCDC) Biotechnology Division, Delhi	NCDC Delhi, Biotechnology Division INSACOG	Manoj K Singh, Radhakrishnan V. S, Robin Marwal, Mahesh S Dhar, Kalaiarasan Ponnusamy, Meena Datta, Priyanka Singh, Uma Sharma, Hemlata Lall, Hema Gogia, Preeti Madan, Sandhya Kabra, Sujeet K Singh, Partha Rakshit	https://www.gisaid.org/	June, 2021
hCoV-19/India/DL-NCDC-250982/2021	betacoronavirus	EPI_ISL_2555753	April, 2021	Asia	India	Delhi	Asia	India	Delhi	genome	29792	Human	51-60	Female	B.1.36.19	GH	National Centre for Disease Control (NCDC) Biotechnology Division, Delhi	NCDC Delhi, Biotechnology Division INSACOG	Manoj K Singh, Radhakrishnan V. S, Robin Marwal, Mahesh S Dhar, Kalaiarasan Ponnusamy, Meena Datta, Priyanka Singh, Uma Sharma, Hemlata Lall, Hema Gogia, Preeti Madan, Sandhya Kabra, Sujeet K Singh, Partha Rakshit	https://www.gisaid.org/	June, 2021
hCoV-19/India/DL-NCDC-250984/2021	betacoronavirus	EPI_ISL_2555754	April, 2021	Asia	India	Delhi	Asia	India	Delhi	genome	29817	Human	51-60	Female	B.1	G	National Centre for Disease Control (NCDC) Biotechnology Division, Delhi	NCDC Delhi, Biotechnology Division INSACOG	Manoj K Singh, Radhakrishnan V. S, Robin Marwal, Mahesh S Dhar, Kalaiarasan Ponnusamy, Meena Datta, Priyanka Singh, Uma Sharma, Hemlata Lall, Hema Gogia, Preeti Madan, Sandhya Kabra, Sujeet K Singh, Partha Rakshit	https://www.gisaid.org/	June, 2021
hCoV-19/India/DL-NCDC-250991/2021	betacoronavirus	EPI_ISL_2555756	April, 2021	Asia	India	Delhi	Asia	India	Delhi	genome	29798	Human	31-40	Male	B.1.617.2	G	National Centre for Disease Control (NCDC) Biotechnology Division, Delhi	NCDC Delhi, Biotechnology Division INSACOG	Manoj K Singh, Radhakrishnan V. S, Robin Marwal, Mahesh S Dhar, Kalaiarasan Ponnusamy, Meena Datta, Priyanka Singh, Uma Sharma, Hemlata Lall, Hema Gogia, Preeti Madan, Sandhya Kabra, Sujeet K Singh, Partha Rakshit	https://www.gisaid.org/	June, 2021
hCoV-19/India/DL-NCDC-250992/2021	betacoronavirus	EPI_ISL_2555757	April, 2021	Asia	India	Delhi	Asia	India	Delhi	genome	29828	Human	51-60	Male	B.1.617.2	G	National Centre for Disease Control (NCDC) Biotechnology Division, Delhi	NCDC Delhi, Biotechnology Division INSACOG	Manoj K Singh, Radhakrishnan V. S, Robin Marwal, Mahesh S Dhar, Kalaiarasan Ponnusamy, Meena Datta, Priyanka Singh, Uma Sharma, Hemlata Lall, Hema Gogia, Preeti Madan, Sandhya Kabra, Sujeet K Singh, Partha Rakshit	https://www.gisaid.org/	June, 2021
hCoV-19/India/DL-NCDC-250994/2021	betacoronavirus	EPI_ISL_2555758	April, 2021	Asia	India	Delhi	Asia	India	Delhi	genome	29830	Human	71-80	Female	B.1.617.2	G	National Centre for Disease Control (NCDC) Biotechnology Division, Delhi	NCDC Delhi, Biotechnology Division INSACOG	Manoj K Singh, Radhakrishnan V. S, Robin Marwal, Mahesh S Dhar, Kalaiarasan Ponnusamy, Meena Datta, Priyanka Singh, Uma Sharma, Hemlata Lall, Hema Gogia, Preeti Madan, Sandhya Kabra, Sujeet K Singh, Partha Rakshit	https://www.gisaid.org/	June, 2021
hCoV-19/India/DL-NCDC-2509101/2021	betacoronavirus	EPI_ISL_2555759	April, 2021	Asia	India	Delhi	Asia	India	Delhi	genome	29780	Human	51-60	Male	B.1.1.7	GRY	National Centre for Disease Control (NCDC) Biotechnology Division, Delhi	NCDC Delhi, Biotechnology Division INSACOG	Manoj K Singh, Radhakrishnan V. S, Robin Marwal, Mahesh S Dhar, Kalaiarasan Ponnusamy, Meena Datta, Priyanka Singh, Uma Sharma, Hemlata Lall, Hema Gogia, Preeti Madan, Sandhya Kabra, Sujeet K Singh, Partha Rakshit	https://www.gisaid.org/	June, 2021
hCoV-19/India/DL-NCDC-2509104/2021	betacoronavirus	EPI_ISL_2555761	April, 2021	Asia	India	Delhi	Asia	India	Delhi	genome	29809	Human	51-60	Female	B.1.617.2	G	National Centre for Disease Control (NCDC) Biotechnology Division, Delhi	NCDC Delhi, Biotechnology Division INSACOG	Manoj K Singh, Radhakrishnan V. S, Robin Marwal, Mahesh S Dhar, Kalaiarasan Ponnusamy, Meena Datta, Priyanka Singh, Uma Sharma, Hemlata Lall, Hema Gogia, Preeti Madan, Sandhya Kabra, Sujeet K Singh, Partha Rakshit	https://www.gisaid.org/	June, 2021
hCoV-19/India/DL-NCDC-2509129/2021	betacoronavirus	EPI_ISL_2555762	April, 2021	Asia	India	Delhi	Asia	India	Delhi	genome	29813	Human	41-50	Female	B.1.617.2	G	National Centre for Disease Control (NCDC) Biotechnology Division, Delhi	NCDC Delhi, Biotechnology Division INSACOG	Radhakrishnan V. S, Robin Marwal, Mahesh S Dhar, Kalaiarasan Ponnusamy, Meena Datta, Priyanka Singh, Uma Sharma, Hemlata Lall, Manoj K Singh, Hema Gogia, Preeti Madan, Sandhya Kabra, Sujeet K Singh, Partha Rakshit	https://www.gisaid.org/	June, 2021
hCoV-19/India/DL-NCDC-2509133/2021	betacoronavirus	EPI_ISL_2555763	April, 2021	Asia	India	Delhi	Asia	India	Delhi	genome	29766	Human	31-40	Male	B.1.617.2	G	National Centre for Disease Control (NCDC) Biotechnology Division, Delhi	NCDC Delhi, Biotechnology Division INSACOG	Radhakrishnan V. S, Robin Marwal, Mahesh S Dhar, Kalaiarasan Ponnusamy, Meena Datta, Priyanka Singh, Uma Sharma, Hemlata Lall, Manoj K Singh, Hema Gogia, Preeti Madan, Sandhya Kabra, Sujeet K Singh, Partha Rakshit	https://www.gisaid.org/	June, 2021
hCoV-19/India/DL-NCDC-2509137/2021	betacoronavirus	EPI_ISL_2555764	April, 2021	Asia	India	Delhi	Asia	India	Delhi	genome	29783	Human	51-60	Male	B.1.617.2	G	National Centre for Disease Control (NCDC) Biotechnology Division, Delhi	NCDC Delhi, Biotechnology Division INSACOG	Radhakrishnan V. S, Robin Marwal, Mahesh S Dhar, Kalaiarasan Ponnusamy, Meena Datta, Priyanka Singh, Uma Sharma, Hemlata Lall, Manoj K Singh, Hema Gogia, Preeti Madan, Sandhya Kabra, Sujeet K Singh, Partha Rakshit	https://www.gisaid.org/	June, 2021
hCoV-19/India/DL-NCDC-2509142/2021	betacoronavirus	EPI_ISL_2555765	April, 2021	Asia	India	Delhi	Asia	India	Delhi	genome	29818	Human	21-30	Male	B.1.617.2	G	National Centre for Disease Control (NCDC) Biotechnology Division, Delhi	NCDC Delhi, Biotechnology Division INSACOG	Radhakrishnan V. S, Robin Marwal, Mahesh S Dhar, Kalaiarasan Ponnusamy, Meena Datta, Priyanka Singh, Uma Sharma, Hemlata Lall, Manoj K Singh, Hema Gogia, Preeti Madan, Sandhya Kabra, Sujeet K Singh, Partha Rakshit	https://www.gisaid.org/	June, 2021
hCoV-19/India/DL-NCDC-2509161/2021	betacoronavirus	EPI_ISL_2555766	April, 2021	Asia	India	Delhi	Asia	India	Delhi	genome	29802	Human	51-60	Female	B.1.617.2	G	National Centre for Disease Control (NCDC) Biotechnology Division, Delhi	NCDC Delhi, Biotechnology Division INSACOG	Radhakrishnan V. S, Robin Marwal, Mahesh S Dhar, Kalaiarasan Ponnusamy, Meena Datta, Priyanka Singh, Uma Sharma, Hemlata Lall, Manoj K Singh, Hema Gogia, Preeti Madan, Sandhya Kabra, Sujeet K Singh, Partha Rakshit	https://www.gisaid.org/	June, 2021
hCoV-19/India/DL-NCDC-2509165/2021	betacoronavirus	EPI_ISL_2555767	April, 2021	Asia	India	Delhi	Asia	India	Delhi	genome	29740	Human	21-30	Male	B.1.617.2	G	National Centre for Disease Control (NCDC) Biotechnology Division, Delhi	NCDC Delhi, Biotechnology Division INSACOG	Radhakrishnan V. S, Robin Marwal, Mahesh S Dhar, Kalaiarasan Ponnusamy, Meena Datta, Priyanka Singh, Uma Sharma, Hemlata Lall, Manoj K Singh, Hema Gogia, Preeti Madan, Sandhya Kabra, Sujeet K Singh, Partha Rakshit	https://www.gisaid.org/	June, 2021
hCoV-19/India/DL-NCDC-2509174/2021	betacoronavirus	EPI_ISL_2555768	April, 2021	Asia	India	Delhi	Asia	India	Delhi	genome	29811	Human	21-30	Male	B.1	G	National Centre for Disease Control (NCDC) Biotechnology Division, Delhi	NCDC Delhi, Biotechnology Division INSACOG	Radhakrishnan V. S, Robin Marwal, Mahesh S Dhar, Kalaiarasan Ponnusamy, Meena Datta, Priyanka Singh, Uma Sharma, Hemlata Lall, Manoj K Singh, Hema Gogia, Preeti Madan, Sandhya Kabra, Sujeet K Singh, Partha Rakshit	https://www.gisaid.org/	June, 2021
hCoV-19/India/DL-NCDC-2509175/2021	betacoronavirus	EPI_ISL_2555769	April, 2021	Asia	India	Delhi	Asia	India	Delhi	genome	29725	Human	21-30	Male	B.1.617.2	G	National Centre for Disease Control (NCDC) Biotechnology Division, Delhi	NCDC Delhi, Biotechnology Division INSACOG	Radhakrishnan V. S, Robin Marwal, Mahesh S Dhar, Kalaiarasan Ponnusamy, Meena Datta, Priyanka Singh, Uma Sharma, Hemlata Lall, Manoj K Singh, Hema Gogia, Preeti Madan, Sandhya Kabra, Sujeet K Singh, Partha Rakshit	https://www.gisaid.org/	June, 2021
hCoV-19/India/PB-NCDC-2709241/2021	betacoronavirus	EPI_ISL_2555980	April, 2021	Asia	India	Punjab	Asia	India	Punjab	genome	29812	Human	71-80	Female	B.1.617.2	G	National Centre for Disease Control (NCDC) Biotechnology Division, Delhi	NCDC Delhi, Biotechnology Division INSACOG	Kalaiarasan Ponnusamy, Meena Datta, Priyanka Singh, Uma Sharma, Hemlata Lall, Manoj K Singh, Radhakrishnan V. S, Robin Marwal, Mahesh S Dhar, Hema Gogia, Preeti Madan, Sandhya Kabra, Sujeet K Singh, Partha Rakshit	https://www.gisaid.org/	June, 2021
hCoV-19/India/PB-NCDC-2709246/2021	betacoronavirus	EPI_ISL_2555981	April, 2021	Asia	India	Punjab	Asia	India	Punjab	genome	29779	Human	31-40	Female	B.1.1.7	GRY	National Centre for Disease Control (NCDC) Biotechnology Division, Delhi	NCDC Delhi, Biotechnology Division INSACOG	Kalaiarasan Ponnusamy, Meena Datta, Priyanka Singh, Uma Sharma, Hemlata Lall, Manoj K Singh, Radhakrishnan V. S, Robin Marwal, Mahesh S Dhar, Hema Gogia, Preeti Madan, Sandhya Kabra, Sujeet K Singh, Partha Rakshit	https://www.gisaid.org/	June, 2021
hCoV-19/India/PB-NCDC-2709247/2021	betacoronavirus	EPI_ISL_2555982	April, 2021	Asia	India	Punjab	Asia	India	Punjab	genome	29781	Human	31-40	Female	B.1.1.7	GRY	National Centre for Disease Control (NCDC) Biotechnology Division, Delhi	NCDC Delhi, Biotechnology Division INSACOG	Kalaiarasan Ponnusamy, Meena Datta, Priyanka Singh, Uma Sharma, Hemlata Lall, Manoj K Singh, Radhakrishnan V. S, Robin Marwal, Mahesh S Dhar, Hema Gogia, Preeti Madan, Sandhya Kabra, Sujeet K Singh, Partha Rakshit	https://www.gisaid.org/	June, 2021
hCoV-19/India/PB-NCDC-2709255/2021	betacoronavirus	EPI_ISL_2555983	April, 2021	Asia	India	Punjab	Asia	India	Punjab	genome	29780	Human	51-60	Female	B.1.1.7	GRY	National Centre for Disease Control (NCDC) Biotechnology Division, Delhi	NCDC Delhi, Biotechnology Division INSACOG	Kalaiarasan Ponnusamy, Meena Datta, Priyanka Singh, Uma Sharma, Hemlata Lall, Manoj K Singh, Radhakrishnan V. S, Robin Marwal, Mahesh S Dhar, Hema Gogia, Preeti Madan, Sandhya Kabra, Sujeet K Singh, Partha Rakshit	https://www.gisaid.org/	June, 2021
hCoV-19/India/PB-NCDC-2709311/2021	betacoronavirus	EPI_ISL_2555990	April, 2021	Asia	India	Punjab	Asia	India	Punjab	genome	29788	Human	51-60	Male	B.1.617.1	G	National Centre for Disease Control (NCDC) Biotechnology Division, Delhi	NCDC Delhi, Biotechnology Division INSACOG	Meena Datta, Priyanka Singh, Uma Sharma, Hemlata Lall, Manoj K Singh, Radhakrishnan V. S, Robin Marwal, Mahesh S Dhar, Kalaiarasan Ponnusamy, Hema Gogia, Preeti Madan, Sandhya Kabra, Sujeet K Singh, Partha Rakshit	https://www.gisaid.org/	June, 2021
hCoV-19/India/PB-NCDC-2709318/2021	betacoronavirus	EPI_ISL_2555991	April, 2021	Asia	India	Punjab	Asia	India	Punjab	genome	29785	Human	31-40	Female	B.1.1.7	GRY	National Centre for Disease Control (NCDC) Biotechnology Division, Delhi	NCDC Delhi, Biotechnology Division INSACOG	Meena Datta, Priyanka Singh, Uma Sharma, Hemlata Lall, Manoj K Singh, Radhakrishnan V. S, Robin Marwal, Mahesh S Dhar, Kalaiarasan Ponnusamy, Hema Gogia, Preeti Madan, Sandhya Kabra, Sujeet K Singh, Partha Rakshit	https://www.gisaid.org/	June, 2021
hCoV-19/India/PB-NCDC-2709323/2021	betacoronavirus	EPI_ISL_2555992	April, 2021	Asia	India	Punjab	Asia	India	Punjab	genome	29818	Human	41-50	Male	B.1	G	National Centre for Disease Control (NCDC) Biotechnology Division, Delhi	NCDC Delhi, Biotechnology Division INSACOG	Meena Datta, Priyanka Singh, Uma Sharma, Hemlata Lall, Manoj K Singh, Radhakrishnan V. S, Robin Marwal, Mahesh S Dhar, Kalaiarasan Ponnusamy, Hema Gogia, Preeti Madan, Sandhya Kabra, Sujeet K Singh, Partha Rakshit	https://www.gisaid.org/	June, 2021
hCoV-19/India/PB-NCDC-2709334/2021	betacoronavirus	EPI_ISL_2555993	April, 2021	Asia	India	Punjab	Asia	India	Punjab	genome	29774	Human	21-30	Male	B.1.1.7	GRY	National Centre for Disease Control (NCDC) Biotechnology Division, Delhi	NCDC Delhi, Biotechnology Division INSACOG	Meena Datta, Priyanka Singh, Uma Sharma, Hemlata Lall, Manoj K Singh, Radhakrishnan V. S, Robin Marwal, Mahesh S Dhar, Kalaiarasan Ponnusamy, Hema Gogia, Preeti Madan, Sandhya Kabra, Sujeet K Singh, Partha Rakshit	https://www.gisaid.org/	June, 2021
hCoV-19/India/PB-NCDC-2709350/2021	betacoronavirus	EPI_ISL_2555994	April, 2021	Asia	India	Punjab	Asia	India	Punjab	genome	29766	Human	21-30	Male	B.1.1.7	GRY	National Centre for Disease Control (NCDC) Biotechnology Division, Delhi	NCDC Delhi, Biotechnology Division INSACOG	Meena Datta, Priyanka Singh, Uma Sharma, Hemlata Lall, Manoj K Singh, Radhakrishnan V. S, Robin Marwal, Mahesh S Dhar, Kalaiarasan Ponnusamy, Hema Gogia, Preeti Madan, Sandhya Kabra, Sujeet K Singh, Partha Rakshit	https://www.gisaid.org/	June, 2021
hCoV-19/India/PB-NCDC-2709351/2021	betacoronavirus	EPI_ISL_2555995	April, 2021	Asia	India	Punjab	Asia	India	Punjab	genome	29781	Human	21-30	Female	B.1.617.2	G	National Centre for Disease Control (NCDC) Biotechnology Division, Delhi	NCDC Delhi, Biotechnology Division INSACOG	Meena Datta, Priyanka Singh, Uma Sharma, Hemlata Lall, Manoj K Singh, Radhakrishnan V. S, Robin Marwal, Mahesh S Dhar, Kalaiarasan Ponnusamy, Hema Gogia, Preeti Madan, Sandhya Kabra, Sujeet K Singh, Partha Rakshit	https://www.gisaid.org/	June, 2021
hCoV-19/India/PB-NCDC-2709353/2021	betacoronavirus	EPI_ISL_2555996	April, 2021	Asia	India	Punjab	Asia	India	Punjab	genome	29772	Human	21-30	Female	B.1.1.7	GRY	National Centre for Disease Control (NCDC) Biotechnology Division, Delhi	NCDC Delhi, Biotechnology Division INSACOG	Meena Datta, Priyanka Singh, Uma Sharma, Hemlata Lall, Manoj K Singh, Radhakrishnan V. S, Robin Marwal, Mahesh S Dhar, Kalaiarasan Ponnusamy, Hema Gogia, Preeti Madan, Sandhya Kabra, Sujeet K Singh, Partha Rakshit	https://www.gisaid.org/	June, 2021
hCoV-19/India/PB-NCDC-2709359/2021	betacoronavirus	EPI_ISL_2555997	April, 2021	Asia	India	Punjab	Asia	India	Punjab	genome	29732	Human	21-30	Male	B.1.617.2	G	National Centre for Disease Control (NCDC) Biotechnology Division, Delhi	NCDC Delhi, Biotechnology Division INSACOG	Meena Datta, Priyanka Singh, Uma Sharma, Hemlata Lall, Manoj K Singh, Radhakrishnan V. S, Robin Marwal, Mahesh S Dhar, Kalaiarasan Ponnusamy, Hema Gogia, Preeti Madan, Sandhya Kabra, Sujeet K Singh, Partha Rakshit	https://www.gisaid.org/	June, 2021
hCoV-19/India/PB-NCDC-2709374/2021	betacoronavirus	EPI_ISL_2555998	April, 2021	Asia	India	Punjab	Asia	India	Punjab	genome	29821	Human	31-40	Female	B.1.617.2	G	National Centre for Disease Control (NCDC) Biotechnology Division, Delhi	NCDC Delhi, Biotechnology Division INSACOG	Meena Datta, Priyanka Singh, Uma Sharma, Hemlata Lall, Manoj K Singh, Radhakrishnan V. S, Robin Marwal, Mahesh S Dhar, Kalaiarasan Ponnusamy, Hema Gogia, Preeti Madan, Sandhya Kabra, Sujeet K Singh, Partha Rakshit	https://www.gisaid.org/	June, 2021
hCoV-19/India/PB-NCDC-2709375/2021	betacoronavirus	EPI_ISL_2555999	April, 2021	Asia	India	Punjab	Asia	India	Punjab	genome	29810	Human	51-60	Male	B.1.617.2	G	National Centre for Disease Control (NCDC) Biotechnology Division, Delhi	NCDC Delhi, Biotechnology Division INSACOG	Meena Datta, Priyanka Singh, Uma Sharma, Hemlata Lall, Manoj K Singh, Radhakrishnan V. S, Robin Marwal, Mahesh S Dhar, Kalaiarasan Ponnusamy, Hema Gogia, Preeti Madan, Sandhya Kabra, Sujeet K Singh, Partha Rakshit	https://www.gisaid.org/	June, 2021
hCoV-19/India/DL-NCDC-2809318/2021	betacoronavirus	EPI_ISL_2556090	April, 2021	Asia	India	Delhi	Asia	India	Delhi	genome	29810	Human	31-40	Female	B.1.617.2	G	National Centre for Disease Control (NCDC) Biotechnology Division, Delhi	NCDC Delhi, Biotechnology Division INSACOG	Priyanka Singh, Uma Sharma, Hemlata Lall, Manoj K Singh, Radhakrishnan V. S, Robin Marwal, Mahesh S Dhar, Kalaiarasan Ponnusamy, Meena Datta, Hema Gogia, Preeti Madan, Sandhya Kabra, Sujeet K Singh, Partha Rakshit	https://www.gisaid.org/	June, 2021
hCoV-19/India/DL-NCDC-2809352/2021	betacoronavirus	EPI_ISL_2556100	April, 2021	Asia	India	Delhi	Asia	India	Delhi	genome	29822	Human	1-10	Male	B.1.617.2	G	National Centre for Disease Control (NCDC) Biotechnology Division, Delhi	NCDC Delhi, Biotechnology Division INSACOG	Priyanka Singh, Uma Sharma, Hemlata Lall, Manoj K Singh, Radhakrishnan V. S, Robin Marwal, Mahesh S Dhar, Kalaiarasan Ponnusamy, Meena Datta, Hema Gogia, Preeti Madan, Sandhya Kabra, Sujeet K Singh, Partha Rakshit	https://www.gisaid.org/	June, 2021
hCoV-19/India/DL-NCDC-2809354/2021	betacoronavirus	EPI_ISL_2556101	April, 2021	Asia	India	Delhi	Asia	India	Delhi	genome	29802	Human	21-30	Male	B.1.617.2	G	National Centre for Disease Control (NCDC) Biotechnology Division, Delhi	NCDC Delhi, Biotechnology Division INSACOG	Priyanka Singh, Uma Sharma, Hemlata Lall, Manoj K Singh, Radhakrishnan V. S, Robin Marwal, Mahesh S Dhar, Kalaiarasan Ponnusamy, Meena Datta, Hema Gogia, Preeti Madan, Sandhya Kabra, Sujeet K Singh, Partha Rakshit	https://www.gisaid.org/	June, 2021
hCoV-19/India/DL-NCDC-2809355/2021	betacoronavirus	EPI_ISL_2556102	April, 2021	Asia	India	Delhi	Asia	India	Delhi	genome	29827	Human	71-80	Female	B.1.617.2	G	National Centre for Disease Control (NCDC) Biotechnology Division, Delhi	NCDC Delhi, Biotechnology Division INSACOG	Priyanka Singh, Uma Sharma, Hemlata Lall, Manoj K Singh, Radhakrishnan V. S, Robin Marwal, Mahesh S Dhar, Kalaiarasan Ponnusamy, Meena Datta, Hema Gogia, Preeti Madan, Sandhya Kabra, Sujeet K Singh, Partha Rakshit	https://www.gisaid.org/	June, 2021
hCoV-19/India/DL-NCDC-2809356/2021	betacoronavirus	EPI_ISL_2556103	April, 2021	Asia	India	Delhi	Asia	India	Delhi	genome	29815	Human	21-30	Male	B.1	G	National Centre for Disease Control (NCDC) Biotechnology Division, Delhi	NCDC Delhi, Biotechnology Division INSACOG	Priyanka Singh, Uma Sharma, Hemlata Lall, Manoj K Singh, Radhakrishnan V. S, Robin Marwal, Mahesh S Dhar, Kalaiarasan Ponnusamy, Meena Datta, Hema Gogia, Preeti Madan, Sandhya Kabra, Sujeet K Singh, Partha Rakshit	https://www.gisaid.org/	June, 2021
hCoV-19/India/DL-NCDC-2809362/2021	betacoronavirus	EPI_ISL_2556104	April, 2021	Asia	India	Delhi	Asia	India	Delhi	genome	29816	Human	61-70	Male	B.1.617.2	G	National Centre for Disease Control (NCDC) Biotechnology Division, Delhi	NCDC Delhi, Biotechnology Division INSACOG	Priyanka Singh, Uma Sharma, Hemlata Lall, Manoj K Singh, Radhakrishnan V. S, Robin Marwal, Mahesh S Dhar, Kalaiarasan Ponnusamy, Meena Datta, Hema Gogia, Preeti Madan, Sandhya Kabra, Sujeet K Singh, Partha Rakshit	https://www.gisaid.org/	June, 2021
hCoV-19/India/DL-NCDC-2809366/2021	betacoronavirus	EPI_ISL_2556105	April, 2021	Asia	India	Delhi	Asia	India	Delhi	genome	29785	Human	41-50	Female	B.1.617.2	G	National Centre for Disease Control (NCDC) Biotechnology Division, Delhi	NCDC Delhi, Biotechnology Division INSACOG	Priyanka Singh, Uma Sharma, Hemlata Lall, Manoj K Singh, Radhakrishnan V. S, Robin Marwal, Mahesh S Dhar, Kalaiarasan Ponnusamy, Meena Datta, Hema Gogia, Preeti Madan, Sandhya Kabra, Sujeet K Singh, Partha Rakshit	https://www.gisaid.org/	June, 2021
hCoV-19/India/DL-NCDC-2809367/2021	betacoronavirus	EPI_ISL_2556106	April, 2021	Asia	India	Delhi	Asia	India	Delhi	genome	29798	Human	61-70	Female	B.1.617.2	G	National Centre for Disease Control (NCDC) Biotechnology Division, Delhi	NCDC Delhi, Biotechnology Division INSACOG	Priyanka Singh, Uma Sharma, Hemlata Lall, Manoj K Singh, Radhakrishnan V. S, Robin Marwal, Mahesh S Dhar, Kalaiarasan Ponnusamy, Meena Datta, Hema Gogia, Preeti Madan, Sandhya Kabra, Sujeet K Singh, Partha Rakshit	https://www.gisaid.org/	June, 2021
hCoV-19/India/DL-NCDC-2809368/2021	betacoronavirus	EPI_ISL_2556107	April, 2021	Asia	India	Delhi	Asia	India	Delhi	genome	29771	Human	31-40	Male	B.1.1.7	GRY	National Centre for Disease Control (NCDC) Biotechnology Division, Delhi	NCDC Delhi, Biotechnology Division INSACOG	Priyanka Singh, Uma Sharma, Hemlata Lall, Manoj K Singh, Radhakrishnan V. S, Robin Marwal, Mahesh S Dhar, Kalaiarasan Ponnusamy, Meena Datta, Hema Gogia, Preeti Madan, Sandhya Kabra, Sujeet K Singh, Partha Rakshit	https://www.gisaid.org/	June, 2021
hCoV-19/India/DL-NCDC-2809375/2021	betacoronavirus	EPI_ISL_2556108	April, 2021	Asia	India	Delhi	Asia	India	Delhi	genome	29804	Human	31-40	Male	B.1.617.2	G	National Centre for Disease Control (NCDC) Biotechnology Division, Delhi	NCDC Delhi, Biotechnology Division INSACOG	Priyanka Singh, Uma Sharma, Hemlata Lall, Manoj K Singh, Radhakrishnan V. S, Robin Marwal, Mahesh S Dhar, Kalaiarasan Ponnusamy, Meena Datta, Hema Gogia, Preeti Madan, Sandhya Kabra, Sujeet K Singh, Partha Rakshit	https://www.gisaid.org/	June, 2021
hCoV-19/India/DL-NCDC-2809376/2021	betacoronavirus	EPI_ISL_2556109	April, 2021	Asia	India	Delhi	Asia	India	Delhi	genome	29792	Human	31-40	Female	B.1.617.2	G	National Centre for Disease Control (NCDC) Biotechnology Division, Delhi	NCDC Delhi, Biotechnology Division INSACOG	Priyanka Singh, Uma Sharma, Hemlata Lall, Manoj K Singh, Radhakrishnan V. S, Robin Marwal, Mahesh S Dhar, Kalaiarasan Ponnusamy, Meena Datta, Hema Gogia, Preeti Madan, Sandhya Kabra, Sujeet K Singh, Partha Rakshit	https://www.gisaid.org/	June, 2021
hCoV-19/India/DL-NCDC-2809378/2021	betacoronavirus	EPI_ISL_2556110	April, 2021	Asia	India	Delhi	Asia	India	Delhi	genome	29792	Human	51-60	Male	B.1.617.2	G	National Centre for Disease Control (NCDC) Biotechnology Division, Delhi	NCDC Delhi, Biotechnology Division INSACOG	Priyanka Singh, Uma Sharma, Hemlata Lall, Manoj K Singh, Radhakrishnan V. S, Robin Marwal, Mahesh S Dhar, Kalaiarasan Ponnusamy, Meena Datta, Hema Gogia, Preeti Madan, Sandhya Kabra, Sujeet K Singh, Partha Rakshit	https://www.gisaid.org/	June, 2021
hCoV-19/India/DL-NCDC-2809379/2021	betacoronavirus	EPI_ISL_2556111	April, 2021	Asia	India	Delhi	Asia	India	Delhi	genome	29792	Human	41-50	Male	B.1.1.7	GRY	National Centre for Disease Control (NCDC) Biotechnology Division, Delhi	NCDC Delhi, Biotechnology Division INSACOG	Priyanka Singh, Uma Sharma, Hemlata Lall, Manoj K Singh, Radhakrishnan V. S, Robin Marwal, Mahesh S Dhar, Kalaiarasan Ponnusamy, Meena Datta, Hema Gogia, Preeti Madan, Sandhya Kabra, Sujeet K Singh, Partha Rakshit	https://www.gisaid.org/	June, 2021
hCoV-19/India/DL-NCDC-2809380/2021	betacoronavirus	EPI_ISL_2556112	April, 2021	Asia	India	Delhi	Asia	India	Delhi	genome	29875	Human	21-30	Male	B.1	G	National Centre for Disease Control (NCDC) Biotechnology Division, Delhi	NCDC Delhi, Biotechnology Division INSACOG	Priyanka Singh, Uma Sharma, Hemlata Lall, Manoj K Singh, Radhakrishnan V. S, Robin Marwal, Mahesh S Dhar, Kalaiarasan Ponnusamy, Meena Datta, Hema Gogia, Preeti Madan, Sandhya Kabra, Sujeet K Singh, Partha Rakshit	https://www.gisaid.org/	June, 2021
hCoV-19/India/WB-NIBMG-1931501284288/2021	betacoronavirus	EPI_ISL_2676223	April, 2021	Asia	India	West Bengal	Asia	India	West Bengal	genome	29765	Human	71-80	Male	B.1.617.2	G	INSACOG-WB	National Institute of Biomedical Genomics – INSACOG	Arindam Maitra, Bhaswati Bandyopadhyay, Nidhan Kumar Biswas, Tamal Ghosh, Sreedhar Chinnaswamy, Ajay Chakraborti, Saumitra Das	https://www.gisaid.org/	June, 2021
hCoV-19/India/TN-CL-219_S30_R1_001/2021	betacoronavirus	EPI_ISL_2723772	April, 2021	Asia	India	Tamil Nadu	Asia	India	Tamil Nadu	genome	29865	Human	1-10	Male	B.1.1.7	GR	Dr S raju, Director of public heath and preventive medicine	inStem NCBS – INSACOG	Uma Ramakrishnan Dasaradhi Palakodeti Aswin SaiNarain	https://www.gisaid.org/	June, 2021
hCoV-19/India/TN-CL-228_S39_R1_001/2021	betacoronavirus	EPI_ISL_2723777	April, 2021	Asia	India	Tamil Nadu	Asia	India	Tamil Nadu	genome	29882	Human	21-30	Male	B.1.617.2	G	Dr S raju, Director of public heath and preventive medicine	inStem NCBS – INSACOG	Uma Ramakrishnan Dasaradhi Palakodeti Aswin SaiNarain	https://www.gisaid.org/	June, 2021
hCoV-19/India/TN-CL-229_S40_R1_001/2021	betacoronavirus	EPI_ISL_2723778	April, 2021	Asia	India	Tamil Nadu	Asia	India	Tamil Nadu	genome	29896	Human	11-20	Male	B.1.617.2	G	Dr S raju, Director of public heath and preventive medicine	inStem NCBS – INSACOG	Uma Ramakrishnan Dasaradhi Palakodeti Aswin SaiNarain	https://www.gisaid.org/	June, 2021
hCoV-19/India/TN-CL-230_S41_R1_001/2021	betacoronavirus	EPI_ISL_2723779	April, 2021	Asia	India	Tamil Nadu	Asia	India	Tamil Nadu	genome	29865	Human	11-20	Female	B.1.617.2	G	Dr S raju, Director of public heath and preventive medicine	inStem NCBS – INSACOG	Uma Ramakrishnan Dasaradhi Palakodeti Aswin SaiNarain	https://www.gisaid.org/	June, 2021
hCoV-19/India/TN-CL-233_S44_R1_001/2021	betacoronavirus	EPI_ISL_2723780	April, 2021	Asia	India	Tamil Nadu	Asia	India	Tamil Nadu	genome	29893	Human	51-60	Female	B.1.617.2	G	Dr S raju, Director of public heath and preventive medicine	inStem NCBS – INSACOG	Uma Ramakrishnan Dasaradhi Palakodeti Aswin SaiNarain	https://www.gisaid.org/	June, 2021
hCoV-19/India/TN-CL-235_S46_R1_001/2021	betacoronavirus	EPI_ISL_2723782	April, 2021	Asia	India	Tamil Nadu	Asia	India	Tamil Nadu	genome	29838	Human	21-30	Female	B.1.617.2	G	Dr S raju, Director of public heath and preventive medicine	inStem NCBS – INSACOG	Uma Ramakrishnan Dasaradhi Palakodeti Aswin SaiNarain	https://www.gisaid.org/	June, 2021
hCoV-19/India/TN-CL-240_S51_R1_001/2021	betacoronavirus	EPI_ISL_2723787	April, 2021	Asia	India	Tamil Nadu	Asia	India	Tamil Nadu	genome	29770	Human	61-70	Male	B.1.617.2	G	Dr S raju, Director of public heath and preventive medicine	inStem NCBS – INSACOG	Uma Ramakrishnan Dasaradhi Palakodeti Aswin SaiNarain	https://www.gisaid.org/	June, 2021
hCoV-19/India/TN-CL-242_S53_R1_001/2021	betacoronavirus	EPI_ISL_2723788	April, 2021	Asia	India	Tamil Nadu	Asia	India	Tamil Nadu	genome	29865	Human	41-50	Male	B.1.617.2	G	Dr S raju, Director of public heath and preventive medicine	inStem NCBS – INSACOG	Uma Ramakrishnan Dasaradhi Palakodeti Aswin SaiNarain	https://www.gisaid.org/	June, 2021
hCoV-19/India/TN-CL-243_S54_R1_001/2021	betacoronavirus	EPI_ISL_2723789	April, 2021	Asia	India	Tamil Nadu	Asia	India	Tamil Nadu	genome	29865	Human	51-60	Male	B.1.617.1	G	Dr S raju, Director of public heath and preventive medicine	inStem NCBS – INSACOG	Uma Ramakrishnan Dasaradhi Palakodeti Aswin SaiNarain	https://www.gisaid.org/	June, 2021
hCoV-19/India/TN-CL-244_S55_R1_001/2021	betacoronavirus	EPI_ISL_2723790	April, 2021	Asia	India	Tamil Nadu	Asia	India	Tamil Nadu	genome	29887	Human	31-40	Male	B.1.617.2	G	Dr S raju, Director of public heath and preventive medicine	inStem NCBS – INSACOG	Uma Ramakrishnan Dasaradhi Palakodeti Aswin SaiNarain	https://www.gisaid.org/	June, 2021
hCoV-19/India/TN-CL-246_S57_R1_001/2021	betacoronavirus	EPI_ISL_2723791	April, 2021	Asia	India	Tamil Nadu	Asia	India	Tamil Nadu	genome	29865	Human	61-70	Female	B.1.617.2	G	Dr S raju, Director of public heath and preventive medicine	inStem NCBS – INSACOG	Uma Ramakrishnan Dasaradhi Palakodeti Aswin SaiNarain	https://www.gisaid.org/	June, 2021
hCoV-19/India/TN-CL-247_S58_R1_001/2021	betacoronavirus	EPI_ISL_2723792	April, 2021	Asia	India	Tamil Nadu	Asia	India	Tamil Nadu	genome	29901	Human	41-50	Male	B.1.617.2	G	Dr S raju, Director of public heath and preventive medicine	inStem NCBS – INSACOG	Uma Ramakrishnan Dasaradhi Palakodeti Aswin SaiNarain	https://www.gisaid.org/	June, 2021
hCoV-19/India/TN-CL-248_S59_R1_001/2021	betacoronavirus	EPI_ISL_2723793	April, 2021	Asia	India	Tamil Nadu	Asia	India	Tamil Nadu	genome	29865	Human	1-10	Male	B.1.617.1	G	Dr S raju, Director of public heath and preventive medicine	inStem NCBS – INSACOG	Uma Ramakrishnan Dasaradhi Palakodeti Aswin SaiNarain	https://www.gisaid.org/	June, 2021
hCoV-19/India/TN-CL-418_S229_R1_001/2021	betacoronavirus	EPI_ISL_2723920	April, 2021	Asia	India	Tamil Nadu	Asia	India	Tamil Nadu	genome	29867	Human	51-60	Male	B.1.617.2	G	Dr S raju, Director of public heath and preventive medicine	inStem NCBS – INSACOG	Uma Ramakrishnan Dasaradhi Palakodeti Aswin SaiNarain	https://www.gisaid.org/	June, 2021
hCoV-19/India/TN-CL-419_S230_R1_001/2021	betacoronavirus	EPI_ISL_2723921	April, 2021	Asia	India	Tamil Nadu	Asia	India	Tamil Nadu	genome	29863	Human	61-70	Female	B.1.1.7	GR	Dr S raju, Director of public heath and preventive medicine	inStem NCBS – INSACOG	Uma Ramakrishnan Dasaradhi Palakodeti Aswin SaiNarain	https://www.gisaid.org/	June, 2021
hCoV-19/India/TN-CL-447_S258_R1_001/2021	betacoronavirus	EPI_ISL_2723928	April, 2021	Asia	India	Tamil Nadu	Asia	India	Tamil Nadu	genome	29893	Human	1-10	Female	B.1.617.2	G	Dr S raju, Director of public heath and preventive medicine	inStem NCBS – INSACOG	Uma Ramakrishnan Dasaradhi Palakodeti Aswin SaiNarain	https://www.gisaid.org/	June, 2021
hCoV-19/India/TN-CL-448_S259_R1_001/2021	betacoronavirus	EPI_ISL_2723929	April, 2021	Asia	India	Tamil Nadu	Asia	India	Tamil Nadu	genome	29895	Human	1-10	Male	B.1.617.2	G	Dr S raju, Director of public heath and preventive medicine	inStem NCBS – INSACOG	Uma Ramakrishnan Dasaradhi Palakodeti Aswin SaiNarain	https://www.gisaid.org/	June, 2021
hCoV-19/India/TN-CL-449_S260_R1_001/2021	betacoronavirus	EPI_ISL_2723930	April, 2021	Asia	India	Tamil Nadu	Asia	India	Tamil Nadu	genome	29892	Human	21-30	Male	B.1.617.2	G	Dr S raju, Director of public heath and preventive medicine	inStem NCBS – INSACOG	Uma Ramakrishnan Dasaradhi Palakodeti Aswin SaiNarain	https://www.gisaid.org/	June, 2021
hCoV-19/India/TN-CL-456_S267_R1_001/2021	betacoronavirus	EPI_ISL_2723931	April, 2021	Asia	India	Tamil Nadu	Asia	India	Tamil Nadu	genome	29864	Human	61-70	Male	B.1.617.2	O	Dr S raju, Director of public heath and preventive medicine	inStem NCBS – INSACOG	Uma Ramakrishnan Dasaradhi Palakodeti Aswin SaiNarain	https://www.gisaid.org/	June, 2021
hCoV-19/India/TN-CL-457_S268_R1_001/2021	betacoronavirus	EPI_ISL_2723932	April, 2021	Asia	India	Tamil Nadu	Asia	India	Tamil Nadu	genome	29870	Human	51-60	Female	B.1.617.2	G	Dr S raju, Director of public heath and preventive medicine	inStem NCBS – INSACOG	Uma Ramakrishnan Dasaradhi Palakodeti Aswin SaiNarain	https://www.gisaid.org/	June, 2021
hCoV-19/India/TN-CL-458_S269_R1_001/2021	betacoronavirus	EPI_ISL_2723933	April, 2021	Asia	India	Tamil Nadu	Asia	India	Tamil Nadu	genome	29897	Human	11-20	Female	B.1.617.2	G	Dr S raju, Director of public heath and preventive medicine	inStem NCBS – INSACOG	Uma Ramakrishnan Dasaradhi Palakodeti Aswin SaiNarain	https://www.gisaid.org/	June, 2021
hCoV-19/India/TN-CL-459_S270_R1_001/2021	betacoronavirus	EPI_ISL_2723934	April, 2021	Asia	India	Tamil Nadu	Asia	India	Tamil Nadu	genome	29861	Human	21-30	Female	B.1.617.2	G	Dr S raju, Director of public heath and preventive medicine	inStem NCBS – INSACOG	Uma Ramakrishnan Dasaradhi Palakodeti Aswin SaiNarain	https://www.gisaid.org/	June, 2021
hCoV-19/India/TN-CL-463_S274_R1_001/2021	betacoronavirus	EPI_ISL_2723938	April, 2021	Asia	India	Tamil Nadu	Asia	India	Tamil Nadu	genome	29885	Human	31-40	Female	B.1.617.2	G	Dr S raju, Director of public heath and preventive medicine	inStem NCBS – INSACOG	Uma Ramakrishnan Dasaradhi Palakodeti Aswin SaiNarain	https://www.gisaid.org/	June, 2021
hCoV-19/India/TN-CL-464_S275_R1_001/2021	betacoronavirus	EPI_ISL_2723939	April, 2021	Asia	India	Tamil Nadu	Asia	India	Tamil Nadu	genome	29686	Human	71-80	Male	None	G	Dr S raju, Director of public heath and preventive medicine	inStem NCBS – INSACOG	Uma Ramakrishnan Dasaradhi Palakodeti Aswin SaiNarain	https://www.gisaid.org/	June, 2021
hCoV-19/India/TN-CL-465_S276_R1_001/2021	betacoronavirus	EPI_ISL_2723940	April, 2021	Asia	India	Tamil Nadu	Asia	India	Tamil Nadu	genome	29853	Human	41-50	Male	B.1.617.2	G	Dr S raju, Director of public heath and preventive medicine	inStem NCBS – INSACOG	Uma Ramakrishnan Dasaradhi Palakodeti Aswin SaiNarain	https://www.gisaid.org/	June, 2021
hCoV-19/India/TN-CL-468_S279_R1_001/2021	betacoronavirus	EPI_ISL_2723941	April, 2021	Asia	India	Tamil Nadu	Asia	India	Tamil Nadu	genome	29864	Human	11-20	Female	B.1.617.2	O	Dr S raju, Director of public heath and preventive medicine	inStem NCBS – INSACOG	Uma Ramakrishnan Dasaradhi Palakodeti Aswin SaiNarain	https://www.gisaid.org/	June, 2021
hCoV-19/India/TN-CL-469_S280_R1_001/2021	betacoronavirus	EPI_ISL_2723942	April, 2021	Asia	India	Tamil Nadu	Asia	India	Tamil Nadu	genome	29864	Human	31-40	Female	B.1.617.2	G	Dr S raju, Director of public heath and preventive medicine	inStem NCBS – INSACOG	Uma Ramakrishnan Dasaradhi Palakodeti Aswin SaiNarain	https://www.gisaid.org/	June, 2021
hCoV-19/India/TN-CL-470_S281_R1_001/2021	betacoronavirus	EPI_ISL_2723943	April, 2021	Asia	India	Tamil Nadu	Asia	India	Tamil Nadu	genome	29897	Human	11-20	Female	B.1.617.2	G	Dr S raju, Director of public heath and preventive medicine	inStem NCBS – INSACOG	Uma Ramakrishnan Dasaradhi Palakodeti Aswin SaiNarain	https://www.gisaid.org/	June, 2021
hCoV-19/India/TN-CL-471_S282_R1_001/2021	betacoronavirus	EPI_ISL_2723944	April, 2021	Asia	India	Tamil Nadu	Asia	India	Tamil Nadu	genome	29787	Human	1-10	Male	B.1.617.2	G	Dr S raju, Director of public heath and preventive medicine	inStem NCBS – INSACOG	Uma Ramakrishnan Dasaradhi Palakodeti Aswin SaiNarain	https://www.gisaid.org/	June, 2021
hCoV-19/India/TN-CL-472_S283_R1_001/2021	betacoronavirus	EPI_ISL_2723945	April, 2021	Asia	India	Tamil Nadu	Asia	India	Tamil Nadu	genome	29854	Human	1-10	Female	B.1.617.2	O	Dr S raju, Director of public heath and preventive medicine	inStem NCBS – INSACOG	Uma Ramakrishnan Dasaradhi Palakodeti Aswin SaiNarain	https://www.gisaid.org/	June, 2021
hCoV-19/India/TN-CL-473_S284_R1_001/2021	betacoronavirus	EPI_ISL_2723946	April, 2021	Asia	India	Tamil Nadu	Asia	India	Tamil Nadu	genome	29854	Human	21-30	Male	B.1.617.2	G	Dr S raju, Director of public heath and preventive medicine	inStem NCBS – INSACOG	Uma Ramakrishnan Dasaradhi Palakodeti Aswin SaiNarain	https://www.gisaid.org/	June, 2021
hCoV-19/India/TN-CL-475_S286_R1_001/2021	betacoronavirus	EPI_ISL_2723948	April, 2021	Asia	India	Tamil Nadu	Asia	India	Tamil Nadu	genome	29866	Human	31-40	Female	B.1.617.2	GH	Dr S raju, Director of public heath and preventive medicine	inStem NCBS – INSACOG	Uma Ramakrishnan Dasaradhi Palakodeti Aswin SaiNarain	https://www.gisaid.org/	June, 2021
hCoV-19/India/TN-CL-484_S295_R1_001/2021	betacoronavirus	EPI_ISL_2723950	April, 2021	Asia	India	Tamil Nadu	Asia	India	Tamil Nadu	genome	29866	Human	11-20	Male	B.1.617.2	G	Dr S raju, Director of public heath and preventive medicine	inStem NCBS – INSACOG	Uma Ramakrishnan Dasaradhi Palakodeti Aswin SaiNarain	https://www.gisaid.org/	June, 2021
hCoV-19/India/TN-CL-485_S296_R1_001/2021	betacoronavirus	EPI_ISL_2723951	April, 2021	Asia	India	Tamil Nadu	Asia	India	Tamil Nadu	genome	29865	Human	51-60	Female	B.1.617.2	G	Dr S raju, Director of public heath and preventive medicine	inStem NCBS – INSACOG	Uma Ramakrishnan Dasaradhi Palakodeti Aswin SaiNarain	https://www.gisaid.org/	June, 2021
hCoV-19/India/TN-CL_738_S2_R1_001/2021	betacoronavirus	EPI_ISL_2724011	April, 2021	Asia	India	Tamil Nadu	Asia	India	Tamil Nadu	genome	29901	Human	1-10	Female	B.1.617.2	G	Dr S raju, Director of public heath and preventive medicine	inStem NCBS – INSACOG	Uma Ramakrishnan Dasaradhi Palakodeti Aswin SaiNarain	https://www.gisaid.org/	June, 2021
hCoV-19/India/TN-CL_739_S3_R1_001/2021	betacoronavirus	EPI_ISL_2724012	April, 2021	Asia	India	Tamil Nadu	Asia	India	Tamil Nadu	genome	29865	Human	1-10	Female	B.1.617.2	G	Dr S raju, Director of public heath and preventive medicine	inStem NCBS – INSACOG	Uma Ramakrishnan Dasaradhi Palakodeti Aswin SaiNarain	https://www.gisaid.org/	June, 2021
hCoV-19/India/TN-CL_740_S4_R1_001/2021	betacoronavirus	EPI_ISL_2724013	April, 2021	Asia	India	Tamil Nadu	Asia	India	Tamil Nadu	genome	29867	Human	21-30	Male	B.1.617.2	G	Dr S raju, Director of public heath and preventive medicine	inStem NCBS – INSACOG	Uma Ramakrishnan Dasaradhi Palakodeti Aswin SaiNarain	https://www.gisaid.org/	June, 2021
hCoV-19/India/TN-CL_741_S5_R1_001/2021	betacoronavirus	EPI_ISL_2724014	April, 2021	Asia	India	Tamil Nadu	Asia	India	Tamil Nadu	genome	29901	Human	41-50	Male	B.1.617.2	G	Dr S raju, Director of public heath and preventive medicine	inStem NCBS – INSACOG	Uma Ramakrishnan Dasaradhi Palakodeti Aswin SaiNarain	https://www.gisaid.org/	June, 2021
hCoV-19/India/TN-CL_742_S6_R1_001/2021	betacoronavirus	EPI_ISL_2724015	April, 2021	Asia	India	Tamil Nadu	Asia	India	Tamil Nadu	genome	29867	Human	31-40	Male	B.1.617.2	G	Dr S raju, Director of public heath and preventive medicine	inStem NCBS – INSACOG	Uma Ramakrishnan Dasaradhi Palakodeti Aswin SaiNarain	https://www.gisaid.org/	June, 2021
hCoV-19/India/TN-CL_743_S7_R1_001/2021	betacoronavirus	EPI_ISL_2724016	April, 2021	Asia	India	Tamil Nadu	Asia	India	Tamil Nadu	genome	29824	Human	21-30	Male	B.1.617.2	G	Dr S raju, Director of public heath and preventive medicine	inStem NCBS – INSACOG	Uma Ramakrishnan Dasaradhi Palakodeti Aswin SaiNarain	https://www.gisaid.org/	June, 2021
hCoV-19/India/TN-CL_744_S8_R1_001/2021	betacoronavirus	EPI_ISL_2724017	April, 2021	Asia	India	Tamil Nadu	Asia	India	Tamil Nadu	genome	29886	Human	51-60	Male	B.1.617.2	G	Dr S raju, Director of public heath and preventive medicine	inStem NCBS – INSACOG	Uma Ramakrishnan Dasaradhi Palakodeti Aswin SaiNarain	https://www.gisaid.org/	June, 2021
hCoV-19/India/TN-CL_745_S9_R1_001/2021	betacoronavirus	EPI_ISL_2724018	April, 2021	Asia	India	Tamil Nadu	Asia	India	Tamil Nadu	genome	29895	Human	11-20	Male	B.1.617.2	G	Dr S raju, Director of public heath and preventive medicine	inStem NCBS – INSACOG	Uma Ramakrishnan Dasaradhi Palakodeti Aswin SaiNarain	https://www.gisaid.org/	June, 2021
hCoV-19/India/TN-CL_746_S10_R1_001/2021	betacoronavirus	EPI_ISL_2724019	April, 2021	Asia	India	Tamil Nadu	Asia	India	Tamil Nadu	genome	29864	Human	21-30	Male	B.1.617.2	G	Dr S raju, Director of public heath and preventive medicine	inStem NCBS – INSACOG	Uma Ramakrishnan Dasaradhi Palakodeti Aswin SaiNarain	https://www.gisaid.org/	June, 2021
hCoV-19/India/TN-CL_747_S11_R1_001/2021	betacoronavirus	EPI_ISL_2724020	April, 2021	Asia	India	Tamil Nadu	Asia	India	Tamil Nadu	genome	29831	Human	21-30	Male	B.1.617.2	G	Dr S raju, Director of public heath and preventive medicine	inStem NCBS – INSACOG	Uma Ramakrishnan Dasaradhi Palakodeti Aswin SaiNarain	https://www.gisaid.org/	June, 2021
hCoV-19/India/TN-CL_748_S12_R1_001/2021	betacoronavirus	EPI_ISL_2724021	April, 2021	Asia	India	Tamil Nadu	Asia	India	Tamil Nadu	genome	29899	Human	1-10	Male	B.1.617.2	G	Dr S raju, Director of public heath and preventive medicine	inStem NCBS – INSACOG	Uma Ramakrishnan Dasaradhi Palakodeti Aswin SaiNarain	https://www.gisaid.org/	June, 2021
hCoV-19/India/TN-CL_749_S13_R1_001/2021	betacoronavirus	EPI_ISL_2724022	April, 2021	Asia	India	Tamil Nadu	Asia	India	Tamil Nadu	genome	29863	Human	1-10	Male	B.1.617.1	G	Dr S raju, Director of public heath and preventive medicine	inStem NCBS – INSACOG	Uma Ramakrishnan Dasaradhi Palakodeti Aswin SaiNarain	https://www.gisaid.org/	June, 2021
hCoV-19/India/TN-CL_750_S14_R1_001/2021	betacoronavirus	EPI_ISL_2724023	April, 2021	Asia	India	Tamil Nadu	Asia	India	Tamil Nadu	genome	29865	Human	41-50	Female	B.1.617.2	G	Dr S raju, Director of public heath and preventive medicine	inStem NCBS – INSACOG	Uma Ramakrishnan Dasaradhi Palakodeti Aswin SaiNarain	https://www.gisaid.org/	June, 2021
hCoV-19/India/TN-CL_751_S15_R1_001/2021	betacoronavirus	EPI_ISL_2724024	April, 2021	Asia	India	Tamil Nadu	Asia	India	Tamil Nadu	genome	29866	Human	1-10	Male	B.1.1.7	GR	Dr S raju, Director of public heath and preventive medicine	inStem NCBS – INSACOG	Uma Ramakrishnan Dasaradhi Palakodeti Aswin SaiNarain	https://www.gisaid.org/	June, 2021
hCoV-19/India/TN-CL_768_S32_R1_001/2021	betacoronavirus	EPI_ISL_2724041	April, 2021	Asia	India	Tamil Nadu	Asia	India	Tamil Nadu	genome	29728	Human	21-30	Male	B.1.617.2	G	Dr S raju, Director of public heath and preventive medicine	inStem NCBS – INSACOG	Uma Ramakrishnan Dasaradhi Palakodeti Aswin SaiNarain	https://www.gisaid.org/	June, 2021
hCoV-19/India/TN-CL_769_S33_R1_001/2021	betacoronavirus	EPI_ISL_2724042	April, 2021	Asia	India	Tamil Nadu	Asia	India	Tamil Nadu	genome	29865	Human	21-30	Female	B.1.617.2	G	Dr S raju, Director of public heath and preventive medicine	inStem NCBS – INSACOG	Uma Ramakrishnan Dasaradhi Palakodeti Aswin SaiNarain	https://www.gisaid.org/	June, 2021
hCoV-19/India/TN-CL_770_S34_R1_001/2021	betacoronavirus	EPI_ISL_2724043	April, 2021	Asia	India	Tamil Nadu	Asia	India	Tamil Nadu	genome	29835	Human	21-30	Male	B.1.617.2	G	Dr S raju, Director of public heath and preventive medicine	inStem NCBS – INSACOG	Uma Ramakrishnan Dasaradhi Palakodeti Aswin SaiNarain	https://www.gisaid.org/	June, 2021
hCoV-19/India/TN-CL_771_S35_R1_001/2021	betacoronavirus	EPI_ISL_2724044	April, 2021	Asia	India	Tamil Nadu	Asia	India	Tamil Nadu	genome	29850	Human	1-10	Male	B.1.617.2	G	Dr S raju, Director of public heath and preventive medicine	inStem NCBS – INSACOG	Uma Ramakrishnan Dasaradhi Palakodeti Aswin SaiNarain	https://www.gisaid.org/	June, 2021
hCoV-19/India/TN-CL_772_S36_R1_001/2021	betacoronavirus	EPI_ISL_2724045	April, 2021	Asia	India	Tamil Nadu	Asia	India	Tamil Nadu	genome	29865	Human	1-10	Female	B.1.617.2	G	Dr S raju, Director of public heath and preventive medicine	inStem NCBS – INSACOG	Uma Ramakrishnan Dasaradhi Palakodeti Aswin SaiNarain	https://www.gisaid.org/	June, 2021
hCoV-19/India/TN-CL_773_S37_R1_001/2021	betacoronavirus	EPI_ISL_2724046	April, 2021	Asia	India	Tamil Nadu	Asia	India	Tamil Nadu	genome	29846	Human	31-40	Female	B.1.617.2	G	Dr S raju, Director of public heath and preventive medicine	inStem NCBS – INSACOG	Uma Ramakrishnan Dasaradhi Palakodeti Aswin SaiNarain	https://www.gisaid.org/	June, 2021
hCoV-19/India/TN-CL_774_S38_R1_001/2021	betacoronavirus	EPI_ISL_2724047	April, 2021	Asia	India	Tamil Nadu	Asia	India	Tamil Nadu	genome	29860	Human	21-30	Male	B.1.617.2	G	Dr S raju, Director of public heath and preventive medicine	inStem NCBS – INSACOG	Uma Ramakrishnan Dasaradhi Palakodeti Aswin SaiNarain	https://www.gisaid.org/	June, 2021
hCoV-19/India/TN-CL_775_S39_R1_001/2021	betacoronavirus	EPI_ISL_2724048	April, 2021	Asia	India	Tamil Nadu	Asia	India	Tamil Nadu	genome	29865	Human	11-20	Female	B.1.617.2	G	Dr S raju, Director of public heath and preventive medicine	inStem NCBS – INSACOG	Uma Ramakrishnan Dasaradhi Palakodeti Aswin SaiNarain	https://www.gisaid.org/	June, 2021
hCoV-19/India/TN-CL_776_S40_R1_001/2021	betacoronavirus	EPI_ISL_2724049	April, 2021	Asia	India	Tamil Nadu	Asia	India	Tamil Nadu	genome	29850	Human	41-50	Male	B.1.617.2	G	Dr S raju, Director of public heath and preventive medicine	inStem NCBS – INSACOG	Uma Ramakrishnan Dasaradhi Palakodeti Aswin SaiNarain	https://www.gisaid.org/	June, 2021
hCoV-19/India/TN-CL_777_S41_R1_001/2021	betacoronavirus	EPI_ISL_2724050	April, 2021	Asia	India	Tamil Nadu	Asia	India	Tamil Nadu	genome	29865	Human	51-60	Female	B.1.617.2	G	Dr S raju, Director of public heath and preventive medicine	inStem NCBS – INSACOG	Uma Ramakrishnan Dasaradhi Palakodeti Aswin SaiNarain	https://www.gisaid.org/	June, 2021
hCoV-19/India/TN-CL_778_S42_R1_001/2021	betacoronavirus	EPI_ISL_2724051	April, 2021	Asia	India	Tamil Nadu	Asia	India	Tamil Nadu	genome	29887	Human	1-10	Female	B.1.617.2	G	Dr S raju, Director of public heath and preventive medicine	inStem NCBS – INSACOG	Uma Ramakrishnan Dasaradhi Palakodeti Aswin SaiNarain	https://www.gisaid.org/	June, 2021
hCoV-19/India/TN-CL_779_S43_R1_001/2021	betacoronavirus	EPI_ISL_2724052	April, 2021	Asia	India	Tamil Nadu	Asia	India	Tamil Nadu	genome	29896	Human	31-40	Male	B.1.617.2	G	Dr S raju, Director of public heath and preventive medicine	inStem NCBS – INSACOG	Uma Ramakrishnan Dasaradhi Palakodeti Aswin SaiNarain	https://www.gisaid.org/	June, 2021
hCoV-19/India/TN-CL_780_S44_R1_001/2021	betacoronavirus	EPI_ISL_2724053	April, 2021	Asia	India	Tamil Nadu	Asia	India	Tamil Nadu	genome	29899	Human	21-30	Female	B.1.617.1	G	Dr S raju, Director of public heath and preventive medicine	inStem NCBS – INSACOG	Uma Ramakrishnan Dasaradhi Palakodeti Aswin SaiNarain	https://www.gisaid.org/	June, 2021
hCoV-19/India/TN-CL_781_S45_R1_001/2021	betacoronavirus	EPI_ISL_2724054	April, 2021	Asia	India	Tamil Nadu	Asia	India	Tamil Nadu	genome	29867	Human	41-50	Female	B.1.617.2	G	Dr S raju, Director of public heath and preventive medicine	inStem NCBS – INSACOG	Uma Ramakrishnan Dasaradhi Palakodeti Aswin SaiNarain	https://www.gisaid.org/	June, 2021
hCoV-19/India/TN-CL_784_S48_R1_001/2021	betacoronavirus	EPI_ISL_2724057	April, 2021	Asia	India	Tamil Nadu	Asia	India	Tamil Nadu	genome	29813	Human	1-10	Male	B.1.617.2	O	Dr S raju, Director of public heath and preventive medicine	inStem NCBS – INSACOG	Uma Ramakrishnan Dasaradhi Palakodeti Aswin SaiNarain	https://www.gisaid.org/	June, 2021
hCoV-19/India/TN-CL_789_S53_R1_001/2021	betacoronavirus	EPI_ISL_2724062	April, 2021	Asia	India	Tamil Nadu	Asia	India	Tamil Nadu	genome	29843	Human	31-40	Female	B.1.1.7	GR	Dr S raju, Director of public heath and preventive medicine	inStem NCBS – INSACOG	Uma Ramakrishnan Dasaradhi Palakodeti Aswin SaiNarain	https://www.gisaid.org/	June, 2021
hCoV-19/India/TN-CL_790_S54_R1_001/2021	betacoronavirus	EPI_ISL_2724063	April, 2021	Asia	India	Tamil Nadu	Asia	India	Tamil Nadu	genome	29865	Human	71-80	Male	B.1.617.2	G	Dr S raju, Director of public heath and preventive medicine	inStem NCBS – INSACOG	Uma Ramakrishnan Dasaradhi Palakodeti Aswin SaiNarain	https://www.gisaid.org/	June, 2021
hCoV-19/India/TN-CL_808_S72_R1_001/2021	betacoronavirus	EPI_ISL_2724080	April, 2021	Asia	India	Tamil Nadu	Asia	India	Tamil Nadu	genome	29865	Human	21-30	Male	B.1.617.2	G	Dr S raju, Director of public heath and preventive medicine	inStem NCBS – INSACOG	Uma Ramakrishnan Dasaradhi Palakodeti Aswin SaiNarain	https://www.gisaid.org/	June, 2021
hCoV-19/India/TN-CL_809_S73_R1_001/2021	betacoronavirus	EPI_ISL_2724081	April, 2021	Asia	India	Tamil Nadu	Asia	India	Tamil Nadu	genome	29840	Human	31-40	Female	B.1.617.2	G	Dr S raju, Director of public heath and preventive medicine	inStem NCBS – INSACOG	Uma Ramakrishnan Dasaradhi Palakodeti Aswin SaiNarain	https://www.gisaid.org/	June, 2021
hCoV-19/India/TN-CL_810_S74_R1_001/2021	betacoronavirus	EPI_ISL_2724082	April, 2021	Asia	India	Tamil Nadu	Asia	India	Tamil Nadu	genome	29886	Human	1-10	Female	B.1.617.2	G	Dr S raju, Director of public heath and preventive medicine	inStem NCBS – INSACOG	Uma Ramakrishnan Dasaradhi Palakodeti Aswin SaiNarain	https://www.gisaid.org/	June, 2021
hCoV-19/India/TN-CL_811_S75_R1_001/2021	betacoronavirus	EPI_ISL_2724083	April, 2021	Asia	India	Tamil Nadu	Asia	India	Tamil Nadu	genome	29810	Human	11-20	Male	B.1.617.2	G	Dr S raju, Director of public heath and preventive medicine	inStem NCBS – INSACOG	Uma Ramakrishnan Dasaradhi Palakodeti Aswin SaiNarain	https://www.gisaid.org/	June, 2021
hCoV-19/India/TN-CL_812_S76_R1_001/2021	betacoronavirus	EPI_ISL_2724084	April, 2021	Asia	India	Tamil Nadu	Asia	India	Tamil Nadu	genome	29727	Human	11-20	Female	B.1.617.2	G	Dr S raju, Director of public heath and preventive medicine	inStem NCBS – INSACOG	Uma Ramakrishnan Dasaradhi Palakodeti Aswin SaiNarain	https://www.gisaid.org/	June, 2021
hCoV-19/India/TN-CL_813_S77_R1_001/2021	betacoronavirus	EPI_ISL_2724085	April, 2021	Asia	India	Tamil Nadu	Asia	India	Tamil Nadu	genome	29798	Human	11-20	Female	B.1.617.2	G	Dr S raju, Director of public heath and preventive medicine	inStem NCBS – INSACOG	Uma Ramakrishnan Dasaradhi Palakodeti Aswin SaiNarain	https://www.gisaid.org/	June, 2021
hCoV-19/India/TN-CL_816_S80_R1_001/2021	betacoronavirus	EPI_ISL_2724087	April, 2021	Asia	India	Tamil Nadu	Asia	India	Tamil Nadu	genome	29863	Human	21-30	Female	B.1.617.2	G	Dr S raju, Director of public heath and preventive medicine	inStem NCBS – INSACOG	Uma Ramakrishnan Dasaradhi Palakodeti Aswin SaiNarain	https://www.gisaid.org/	June, 2021
hCoV-19/India/TN-CL_817_S81_R1_001/2021	betacoronavirus	EPI_ISL_2724088	April, 2021	Asia	India	Tamil Nadu	Asia	India	Tamil Nadu	genome	29808	Human	11-20	Female	B.1.617.2	G	Dr S raju, Director of public heath and preventive medicine	inStem NCBS – INSACOG	Uma Ramakrishnan Dasaradhi Palakodeti Aswin SaiNarain	https://www.gisaid.org/	June, 2021
hCoV-19/India/TN-CL_818_S82_R1_001/2021	betacoronavirus	EPI_ISL_2724089	April, 2021	Asia	India	Tamil Nadu	Asia	India	Tamil Nadu	genome	29823	Human	51-60	Female	B.1.617.2	G	Dr S raju, Director of public heath and preventive medicine	inStem NCBS – INSACOG	Uma Ramakrishnan Dasaradhi Palakodeti Aswin SaiNarain	https://www.gisaid.org/	June, 2021
hCoV-19/India/TN-CL_819_S83_R1_001/2021	betacoronavirus	EPI_ISL_2724090	April, 2021	Asia	India	Tamil Nadu	Asia	India	Tamil Nadu	genome	29833	Human	61-70	Female	B.1.617.2	G	Dr S raju, Director of public heath and preventive medicine	inStem NCBS – INSACOG	Uma Ramakrishnan Dasaradhi Palakodeti Aswin SaiNarain	https://www.gisaid.org/	June, 2021
hCoV-19/India/TN-CL_824_S88_R1_001/2021	betacoronavirus	EPI_ISL_2724094	April, 2021	Asia	India	Tamil Nadu	Asia	India	Tamil Nadu	genome	29799	Human	31-40	Male	B.1.617.2	G	Dr S raju, Director of public heath and preventive medicine	inStem NCBS – INSACOG	Uma Ramakrishnan Dasaradhi Palakodeti Aswin SaiNarain	https://www.gisaid.org/	June, 2021
hCoV-19/India/TN-CL_828_S92_R1_001/2021	betacoronavirus	EPI_ISL_2724095	April, 2021	Asia	India	Tamil Nadu	Asia	India	Tamil Nadu	genome	29901	Human	31-40	Male	B.1.617.2	G	Dr S raju, Director of public heath and preventive medicine	inStem NCBS – INSACOG	Uma Ramakrishnan Dasaradhi Palakodeti Aswin SaiNarain	https://www.gisaid.org/	June, 2021
hCoV-19/India/TN-CL_829_S93_R1_001/2021	betacoronavirus	EPI_ISL_2724096	April, 2021	Asia	India	Tamil Nadu	Asia	India	Tamil Nadu	genome	29852	Human	61-70	Female	B.1.617.2	G	Dr S raju, Director of public heath and preventive medicine	inStem NCBS – INSACOG	Uma Ramakrishnan Dasaradhi Palakodeti Aswin SaiNarain	https://www.gisaid.org/	June, 2021
hCoV-19/India/TN-CL_830_S94_R1_001/2021	betacoronavirus	EPI_ISL_2724097	April, 2021	Asia	India	Tamil Nadu	Asia	India	Tamil Nadu	genome	29900	Human	51-60	Female	B.1.617.2	G	Dr S raju, Director of public heath and preventive medicine	inStem NCBS – INSACOG	Uma Ramakrishnan Dasaradhi Palakodeti Aswin SaiNarain	https://www.gisaid.org/	June, 2021
hCoV-19/India/TN-CL_831_S95_R1_001/2021	betacoronavirus	EPI_ISL_2724098	April, 2021	Asia	India	Tamil Nadu	Asia	India	Tamil Nadu	genome	29880	Human	41-50	Female	B.1.617.2	G	Dr S raju, Director of public heath and preventive medicine	inStem NCBS – INSACOG	Uma Ramakrishnan Dasaradhi Palakodeti Aswin SaiNarain	https://www.gisaid.org/	June, 2021
hCoV-19/India/TN-CL_832_S96_R1_001/2021	betacoronavirus	EPI_ISL_2724099	April, 2021	Asia	India	Tamil Nadu	Asia	India	Tamil Nadu	genome	29866	Human	1-10	Male	B.1.617.2	G	Dr S raju, Director of public heath and preventive medicine	inStem NCBS – INSACOG	Uma Ramakrishnan Dasaradhi Palakodeti Aswin SaiNarain	https://www.gisaid.org/	June, 2021
hCoV-19/India/KA-CBP213_S345_R1_001/2021	betacoronavirus	EPI_ISL_2724300	April, 2021	Asia	India	Karnataka	Asia	India	Karnataka	genome	29866	Human	41-50	Male	B.1.617.2	G	Bangalore Baptist Hospital	inStem NCBS – INSACOG	Uma Ramakrishnan Dasaradhi Palakodeti Aswin SaiNarain	https://www.gisaid.org/	June, 2021
hCoV-19/India/KA-CBP225_S344_R1_001/2021	betacoronavirus	EPI_ISL_2724301	April, 2021	Asia	India	Karnataka	Asia	India	Karnataka	genome	29867	Human	31-40	Female	B.1.617.2	G	Bangalore Baptist Hospital	inStem NCBS – INSACOG	Uma Ramakrishnan Dasaradhi Palakodeti Aswin SaiNarain	https://www.gisaid.org/	June, 2021
hCoV-19/India/KA-CBP228_S343_R1_001/2021	betacoronavirus	EPI_ISL_2724302	April, 2021	Asia	India	Karnataka	Asia	India	Karnataka	genome	29886	Human	21-30	Female	B.1.617.2	G	Bangalore Baptist Hospital	inStem NCBS – INSACOG	Uma Ramakrishnan Dasaradhi Palakodeti Aswin SaiNarain	https://www.gisaid.org/	June, 2021
hCoV-19/India/KA-CBP232_S342_R1_001/2021	betacoronavirus	EPI_ISL_2724303	April, 2021	Asia	India	Karnataka	Asia	India	Karnataka	genome	29892	Human	Unknown	unknown	B.1.617.2	G	Bangalore Baptist Hospital	inStem NCBS – INSACOG	Uma Ramakrishnan Dasaradhi Palakodeti Aswin SaiNarain	https://www.gisaid.org/	June, 2021
hCoV-19/India/KA-CBP317_S331_R1_001/2021	betacoronavirus	EPI_ISL_2724312	April, 2021	Asia	India	Karnataka	Asia	India	Karnataka	genome	29884	Human	41-50	Female	B.1.617.2	G	Bangalore Baptist Hospital	inStem NCBS – INSACOG	Uma Ramakrishnan Dasaradhi Palakodeti Aswin SaiNarain	https://www.gisaid.org/	June, 2021
hCoV-19/India/KA-CBP320_S330_R1_001/2021	betacoronavirus	EPI_ISL_2724313	April, 2021	Asia	India	Karnataka	Asia	India	Karnataka	genome	29865	Human	31-40	Female	B.1.617.2	G	Bangalore Baptist Hospital	inStem NCBS – INSACOG	Uma Ramakrishnan Dasaradhi Palakodeti Aswin SaiNarain	https://www.gisaid.org/	June, 2021
hCoV-19/India/TN-CL-1034_S298_R1_001/2021	betacoronavirus	EPI_ISL_2724327	April, 2021	Asia	India	Tamil Nadu	Asia	India	Tamil Nadu	genome	29863	Human	11-20	Female	B.1.617.2	G	Dr S raju, Director of public heath and preventive medicine	inStem NCBS – INSACOG	Uma Ramakrishnan Dasaradhi Palakodeti Aswin SaiNarain	https://www.gisaid.org/	June, 2021
hCoV-19/India/TN-CL-1035_S299_R1_001/2021	betacoronavirus	EPI_ISL_2724328	April, 2021	Asia	India	Tamil Nadu	Asia	India	Tamil Nadu	genome	29865	Human	1-10	Male	B.1.617.2	G	Dr S raju, Director of public heath and preventive medicine	inStem NCBS – INSACOG	Uma Ramakrishnan Dasaradhi Palakodeti Aswin SaiNarain	https://www.gisaid.org/	June, 2021
hCoV-19/India/TN-CL-1036_S300_R1_001/2021	betacoronavirus	EPI_ISL_2724329	April, 2021	Asia	India	Tamil Nadu	Asia	India	Tamil Nadu	genome	29813	Human	11-20	Female	B.1.617.2	G	Dr S raju, Director of public heath and preventive medicine	inStem NCBS – INSACOG	Uma Ramakrishnan Dasaradhi Palakodeti Aswin SaiNarain	https://www.gisaid.org/	June, 2021
hCoV-19/India/TN-CL-1037_S301_R1_001/2021	betacoronavirus	EPI_ISL_2724330	April, 2021	Asia	India	Tamil Nadu	Asia	India	Tamil Nadu	genome	29816	Human	31-40	Female	B.1.617.2	G	Dr S raju, Director of public heath and preventive medicine	inStem NCBS – INSACOG	Uma Ramakrishnan Dasaradhi Palakodeti Aswin SaiNarain	https://www.gisaid.org/	June, 2021
hCoV-19/India/TN-CL-1038_S302_R1_001/2021	betacoronavirus	EPI_ISL_2724331	April, 2021	Asia	India	Tamil Nadu	Asia	India	Tamil Nadu	genome	29771	Human	41-50	Female	B.1.617.2	G	Dr S raju, Director of public heath and preventive medicine	inStem NCBS – INSACOG	Uma Ramakrishnan Dasaradhi Palakodeti Aswin SaiNarain	https://www.gisaid.org/	June, 2021
hCoV-19/India/TN-CL-1043_S307_R1_001/2021	betacoronavirus	EPI_ISL_2724336	April, 2021	Asia	India	Tamil Nadu	Asia	India	Tamil Nadu	genome	29865	Human	11-20	Female	B.1.351	GH	Dr S raju, Director of public heath and preventive medicine	inStem NCBS – INSACOG	Uma Ramakrishnan Dasaradhi Palakodeti Aswin SaiNarain	https://www.gisaid.org/	June, 2021
hCoV-19/India/TN-CL-1044_S308_R1_001/2021	betacoronavirus	EPI_ISL_2724337	April, 2021	Asia	India	Tamil Nadu	Asia	India	Tamil Nadu	genome	29897	Human	41-50	Female	B.1.1.7	GR	Dr S raju, Director of public heath and preventive medicine	inStem NCBS – INSACOG	Uma Ramakrishnan Dasaradhi Palakodeti Aswin SaiNarain	https://www.gisaid.org/	June, 2021
hCoV-19/India/TN-CL-1045_S309_R1_001/2021	betacoronavirus	EPI_ISL_2724338	April, 2021	Asia	India	Tamil Nadu	Asia	India	Tamil Nadu	genome	29865	Human	41-50	Male	B.1.351	GH	Dr S raju, Director of public heath and preventive medicine	inStem NCBS – INSACOG	Uma Ramakrishnan Dasaradhi Palakodeti Aswin SaiNarain	https://www.gisaid.org/	June, 2021
hCoV-19/India/TN-CL-1046_S310_R1_001/2021	betacoronavirus	EPI_ISL_2724339	April, 2021	Asia	India	Tamil Nadu	Asia	India	Tamil Nadu	genome	29814	Human	11-20	Male	B.1.351	GH	Dr S raju, Director of public heath and preventive medicine	inStem NCBS – INSACOG	Uma Ramakrishnan Dasaradhi Palakodeti Aswin SaiNarain	https://www.gisaid.org/	June, 2021
hCoV-19/India/TN-CL-1047_S311_R1_001/2021	betacoronavirus	EPI_ISL_2724340	April, 2021	Asia	India	Tamil Nadu	Asia	India	Tamil Nadu	genome	29843	Human	11-20	Male	B.1.1.7	GR	Dr S raju, Director of public heath and preventive medicine	inStem NCBS – INSACOG	Uma Ramakrishnan Dasaradhi Palakodeti Aswin SaiNarain	https://www.gisaid.org/	June, 2021
hCoV-19/India/TN-CL-1048_S312_R1_001/2021	betacoronavirus	EPI_ISL_2724341	April, 2021	Asia	India	Tamil Nadu	Asia	India	Tamil Nadu	genome	29829	Human	31-40	Female	B.1.1.7	GR	Dr S raju, Director of public heath and preventive medicine	inStem NCBS – INSACOG	Uma Ramakrishnan Dasaradhi Palakodeti Aswin SaiNarain	https://www.gisaid.org/	June, 2021
hCoV-19/India/TN-CL-1050_S314_R1_001/2021	betacoronavirus	EPI_ISL_2724343	April, 2021	Asia	India	Tamil Nadu	Asia	India	Tamil Nadu	genome	29818	Human	1-10	Female	B.1.1.7	GR	Dr S raju, Director of public heath and preventive medicine	inStem NCBS – INSACOG	Uma Ramakrishnan Dasaradhi Palakodeti Aswin SaiNarain	https://www.gisaid.org/	June, 2021
hCoV-19/India/TN-CL-1051_S315_R1_001/2021	betacoronavirus	EPI_ISL_2724344	April, 2021	Asia	India	Tamil Nadu	Asia	India	Tamil Nadu	genome	29809	Human	1-10	Male	B.1.1.7	GR	Dr S raju, Director of public heath and preventive medicine	inStem NCBS – INSACOG	Uma Ramakrishnan Dasaradhi Palakodeti Aswin SaiNarain	https://www.gisaid.org/	June, 2021
hCoV-19/India/TN-CL-1055_S319_R1_001/2021	betacoronavirus	EPI_ISL_2724348	April, 2021	Asia	India	Tamil Nadu	Asia	India	Tamil Nadu	genome	29865	Human	51-60	Female	B.1.617.2	G	Dr S raju, Director of public heath and preventive medicine	inStem NCBS – INSACOG	Uma Ramakrishnan Dasaradhi Palakodeti Aswin SaiNarain	https://www.gisaid.org/	June, 2021
hCoV-19/India/KA-NIMH-SEQ-1371/2021	betacoronavirus	EPI_ISL_2728400	April, 2021	Asia	India	Karnataka	Asia	India	Karnataka	genome	29786	Human	Unknown	unknown	B.1.617.2	G	DSU VIJAYAPURA	INSACOG-KA, NIMHANS	Chitra Pattabiraman, Anson Kunjumon George,Darshan Sreenivas,Ellango Ramasamy, Sony Sharma, Mahesh Kumar.C.S, Ananthapadmanabha Kotambail, Chetan G K, Gautham Arunachal Udupi, Anita S Desai, V Ravi	https://www.gisaid.org/	June, 2021
hCoV-19/India/KA-NIMH-SEQ-1372/2021	betacoronavirus	EPI_ISL_2728401	April, 2021	Asia	India	Karnataka	Asia	India	Karnataka	genome	29791	Human	Unknown	unknown	B.1.617.2	G	DSU VIJAYAPURA	INSACOG-KA, NIMHANS	Chitra Pattabiraman, Anson Kunjumon George,Darshan Sreenivas,Ellango Ramasamy, Sony Sharma, Mahesh Kumar.C.S, Ananthapadmanabha Kotambail, Chetan G K, Gautham Arunachal Udupi, Anita S Desai, V Ravi	https://www.gisaid.org/	June, 2021
hCoV-19/India/KA-NIMH-SEQ-1376/2021	betacoronavirus	EPI_ISL_2728404	April, 2021	Asia	India	Karnataka	Asia	India	Karnataka	genome	29608	Human	Unknown	unknown	B.1.1.7	GRY	DSU VIJAYAPURA	INSACOG-KA, NIMHANS	Chitra Pattabiraman, Anson Kunjumon George,Darshan Sreenivas,Ellango Ramasamy, Sony Sharma, Mahesh Kumar.C.S, Ananthapadmanabha Kotambail, Chetan G K, Gautham Arunachal Udupi, Anita S Desai, V Ravi	https://www.gisaid.org/	June, 2021
hCoV-19/India/KA-NIMH-SEQ-1378/2021	betacoronavirus	EPI_ISL_2728406	April, 2021	Asia	India	Karnataka	Asia	India	Karnataka	genome	29791	Human	Unknown	unknown	B.1.617.2	G	DSU VIJAYAPURA	INSACOG-KA, NIMHANS	Chitra Pattabiraman, Anson Kunjumon George,Darshan Sreenivas,Ellango Ramasamy, Sony Sharma, Mahesh Kumar.C.S, Ananthapadmanabha Kotambail, Chetan G K, Gautham Arunachal Udupi, Anita S Desai, V Ravi	https://www.gisaid.org/	June, 2021
hCoV-19/India/KA-NIMH-SEQ-1379/2021	betacoronavirus	EPI_ISL_2728407	April, 2021	Asia	India	Karnataka	Asia	India	Karnataka	genome	29794	Human	Unknown	unknown	B.1.617.1	G	DSU VIJAYAPURA	INSACOG-KA, NIMHANS	Chitra Pattabiraman, Anson Kunjumon George,Darshan Sreenivas,Ellango Ramasamy, Sony Sharma, Mahesh Kumar.C.S, Ananthapadmanabha Kotambail, Chetan G K, Gautham Arunachal Udupi, Anita S Desai, V Ravi	https://www.gisaid.org/	June, 2021
hCoV-19/India/KA-NIMH-SEQ-1380/2021	betacoronavirus	EPI_ISL_2728408	April, 2021	Asia	India	Karnataka	Asia	India	Karnataka	genome	29794	Human	Unknown	unknown	B.1.617.2	G	DSU VIJAYAPURA	INSACOG-KA, NIMHANS	Chitra Pattabiraman, Anson Kunjumon George,Darshan Sreenivas,Ellango Ramasamy, Sony Sharma, Mahesh Kumar.C.S, Ananthapadmanabha Kotambail, Chetan G K, Gautham Arunachal Udupi, Anita S Desai, V Ravi	https://www.gisaid.org/	June, 2021
hCoV-19/India/KA-NIMH-SEQ-1381/2021	betacoronavirus	EPI_ISL_2728409	April, 2021	Asia	India	Karnataka	Asia	India	Karnataka	genome	29793	Human	Unknown	unknown	B.1.617.2	G	DSU VIJAYAPURA	INSACOG-KA, NIMHANS	Chitra Pattabiraman, Anson Kunjumon George,Darshan Sreenivas,Ellango Ramasamy, Sony Sharma, Mahesh Kumar.C.S, Ananthapadmanabha Kotambail, Chetan G K, Gautham Arunachal Udupi, Anita S Desai, V Ravi	https://www.gisaid.org/	June, 2021
hCoV-19/India/KA-NIMH-SEQ-1384/2021	betacoronavirus	EPI_ISL_2728411	April, 2021	Asia	India	Karnataka	Asia	India	Karnataka	genome	29778	Human	Unknown	unknown	B.1.617.1	G	DSU VIJAYAPURA	INSACOG-KA, NIMHANS	Chitra Pattabiraman, Anson Kunjumon George,Darshan Sreenivas,Ellango Ramasamy, Sony Sharma, Mahesh Kumar.C.S, Ananthapadmanabha Kotambail, Chetan G K, Gautham Arunachal Udupi, Anita S Desai, V Ravi	https://www.gisaid.org/	June, 2021
hCoV-19/India/KA-NIMH-SEQ-1385/2021	betacoronavirus	EPI_ISL_2728412	April, 2021	Asia	India	Karnataka	Asia	India	Karnataka	genome	29791	Human	Unknown	unknown	B.1.617.2	G	DSU VIJAYAPURA	INSACOG-KA, NIMHANS	Chitra Pattabiraman, Anson Kunjumon George,Darshan Sreenivas,Ellango Ramasamy, Sony Sharma, Mahesh Kumar.C.S, Ananthapadmanabha Kotambail, Chetan G K, Gautham Arunachal Udupi, Anita S Desai, V Ravi	https://www.gisaid.org/	June, 2021
hCoV-19/India/KA-NIMH-SEQ-1387/2021	betacoronavirus	EPI_ISL_2728414	April, 2021	Asia	India	Karnataka	Asia	India	Karnataka	genome	29797	Human	Unknown	unknown	B.1.617.2	G	DSU VIJAYAPURA	INSACOG-KA, NIMHANS	Chitra Pattabiraman, Anson Kunjumon George,Darshan Sreenivas,Ellango Ramasamy, Sony Sharma, Mahesh Kumar.C.S, Ananthapadmanabha Kotambail, Chetan G K, Gautham Arunachal Udupi, Anita S Desai, V Ravi	https://www.gisaid.org/	June, 2021
hCoV-19/India/KA-NIMH-SEQ-1388/2021	betacoronavirus	EPI_ISL_2728415	April, 2021	Asia	India	Karnataka	Asia	India	Karnataka	genome	29785	Human	Unknown	unknown	B.1.617.2	G	DSU VIJAYAPURA	INSACOG-KA, NIMHANS	Chitra Pattabiraman, Anson Kunjumon George,Darshan Sreenivas,Ellango Ramasamy, Sony Sharma, Mahesh Kumar.C.S, Ananthapadmanabha Kotambail, Chetan G K, Gautham Arunachal Udupi, Anita S Desai, V Ravi	https://www.gisaid.org/	June, 2021
hCoV-19/India/KA-NIMH-SEQ-1391/2021	betacoronavirus	EPI_ISL_2728417	April, 2021	Asia	India	Karnataka	Asia	India	Karnataka	genome	29785	Human	Unknown	unknown	B.1.617.2	G	DSU VIJAYAPURA	INSACOG-KA, NIMHANS	Chitra Pattabiraman, Anson Kunjumon George,Darshan Sreenivas,Ellango Ramasamy, Sony Sharma, Mahesh Kumar.C.S, Ananthapadmanabha Kotambail, Chetan G K, Gautham Arunachal Udupi, Anita S Desai, V Ravi	https://www.gisaid.org/	June, 2021
hCoV-19/India/KA-NIMH-SEQ-1392/2021	betacoronavirus	EPI_ISL_2728418	April, 2021	Asia	India	Karnataka	Asia	India	Karnataka	genome	29799	Human	Unknown	unknown	B.1.617.2	G	DSU VIJAYAPURA	INSACOG-KA, NIMHANS	Chitra Pattabiraman, Anson Kunjumon George,Darshan Sreenivas,Ellango Ramasamy, Sony Sharma, Mahesh Kumar.C.S, Ananthapadmanabha Kotambail, Chetan G K, Gautham Arunachal Udupi, Anita S Desai, V Ravi	https://www.gisaid.org/	June, 2021
hCoV-19/India/KA-NIMH-SEQ-1393/2021	betacoronavirus	EPI_ISL_2728419	April, 2021	Asia	India	Karnataka	Asia	India	Karnataka	genome	29791	Human	Unknown	unknown	B.1.617.2	G	DSU VIJAYAPURA	INSACOG-KA, NIMHANS	Chitra Pattabiraman, Anson Kunjumon George,Darshan Sreenivas,Ellango Ramasamy, Sony Sharma, Mahesh Kumar.C.S, Ananthapadmanabha Kotambail, Chetan G K, Gautham Arunachal Udupi, Anita S Desai, V Ravi	https://www.gisaid.org/	June, 2021
hCoV-19/India/KA-NIMH-SEQ-1395/2021	betacoronavirus	EPI_ISL_2728420	April, 2021	Asia	India	Karnataka	Asia	India	Karnataka	genome	29793	Human	Unknown	unknown	B.1.617.2	G	DSU VIJAYAPURA	INSACOG-KA, NIMHANS	Chitra Pattabiraman, Anson Kunjumon George,Darshan Sreenivas,Ellango Ramasamy, Sony Sharma, Mahesh Kumar.C.S, Ananthapadmanabha Kotambail, Chetan G K, Gautham Arunachal Udupi, Anita S Desai, V Ravi	https://www.gisaid.org/	June, 2021
hCoV-19/India/KA-NIMH-SEQ-1396/2021	betacoronavirus	EPI_ISL_2728421	April, 2021	Asia	India	Karnataka	Asia	India	Karnataka	genome	29791	Human	Unknown	unknown	B.1.617.2	G	DSU VIJAYAPURA	INSACOG-KA, NIMHANS	Chitra Pattabiraman, Anson Kunjumon George,Darshan Sreenivas,Ellango Ramasamy, Sony Sharma, Mahesh Kumar.C.S, Ananthapadmanabha Kotambail, Chetan G K, Gautham Arunachal Udupi, Anita S Desai, V Ravi	https://www.gisaid.org/	June, 2021
hCoV-19/India/KA-NIMH-SEQ-1399/2021	betacoronavirus	EPI_ISL_2728424	April, 2021	Asia	India	Karnataka	Asia	India	Karnataka	genome	29791	Human	Unknown	unknown	B.1.617.2	G	DSU VIJAYAPURA	INSACOG-KA, NIMHANS	Chitra Pattabiraman, Anson Kunjumon George,Darshan Sreenivas,Ellango Ramasamy, Sony Sharma, Mahesh Kumar.C.S, Ananthapadmanabha Kotambail, Chetan G K, Gautham Arunachal Udupi, Anita S Desai, V Ravi	https://www.gisaid.org/	June, 2021
hCoV-19/India/KA-NIMH-SEQ-1400/2021	betacoronavirus	EPI_ISL_2728425	April, 2021	Asia	India	Karnataka	Asia	India	Karnataka	genome	29791	Human	Unknown	unknown	B.1.617.2	G	DSU VIJAYAPURA	INSACOG-KA, NIMHANS	Chitra Pattabiraman, Anson Kunjumon George,Darshan Sreenivas,Ellango Ramasamy, Sony Sharma, Mahesh Kumar.C.S, Ananthapadmanabha Kotambail, Chetan G K, Gautham Arunachal Udupi, Anita S Desai, V Ravi	https://www.gisaid.org/	June, 2021
hCoV-19/India/KA-NIMH-SEQ-1405/2021	betacoronavirus	EPI_ISL_2728429	April, 2021	Asia	India	Karnataka	Asia	India	Karnataka	genome	29805	Human	Unknown	unknown	B.1.617.1	G	NIMHANS	INSACOG-KA, NIMHANS	Chitra Pattabiraman, Anson Kunjumon George,Darshan Sreenivas,Ellango Ramasamy, Sony Sharma, Mahesh Kumar.C.S, Ananthapadmanabha Kotambail, Chetan G K, Gautham Arunachal Udupi, Anita S Desai, V Ravi	https://www.gisaid.org/	June, 2021
hCoV-19/India/KA-NIMH-SEQ-1437/2021	betacoronavirus	EPI_ISL_2728455	April, 2021	Asia	India	Karnataka	Asia	India	Karnataka	genome	29798	Human	Unknown	unknown	B.1.617.2	G	NIMHANS	INSACOG-KA, NIMHANS	Chitra Pattabiraman, Anson Kunjumon George,Darshan Sreenivas,Ellango Ramasamy, Sony Sharma, Mahesh Kumar.C.S, Ananthapadmanabha Kotambail, Chetan G K, Gautham Arunachal Udupi, Anita S Desai, V Ravi	https://www.gisaid.org/	June, 2021
hCoV-19/India/KA-NIMH-SEQ-1438/2021	betacoronavirus	EPI_ISL_2728456	April, 2021	Asia	India	Karnataka	Asia	India	Karnataka	genome	29793	Human	Unknown	unknown	B.1.617.2	G	NIMHANS	INSACOG-KA, NIMHANS	Chitra Pattabiraman, Anson Kunjumon George,Darshan Sreenivas,Ellango Ramasamy, Sony Sharma, Mahesh Kumar.C.S, Ananthapadmanabha Kotambail, Chetan G K, Gautham Arunachal Udupi, Anita S Desai, V Ravi	https://www.gisaid.org/	June, 2021
hCoV-19/India/KA-NIMH-SEQ-1440/2021	betacoronavirus	EPI_ISL_2728457	April, 2021	Asia	India	Karnataka	Asia	India	Karnataka	genome	29803	Human	Unknown	unknown	B.1.617.1	G	RAILWAY HOSPITAL	INSACOG-KA, NIMHANS	Chitra Pattabiraman, Anson Kunjumon George,Darshan Sreenivas,Ellango Ramasamy, Sony Sharma, Mahesh Kumar.C.S, Ananthapadmanabha Kotambail, Chetan G K, Gautham Arunachal Udupi, Anita S Desai, V Ravi	https://www.gisaid.org/	June, 2021
hCoV-19/India/KA-NIMH-SEQ-1441/2021	betacoronavirus	EPI_ISL_2728458	April, 2021	Asia	India	Karnataka	Asia	India	Karnataka	genome	29786	Human	Unknown	unknown	B.1.1.7	GRY	RAILWAY HOSPITAL	INSACOG-KA, NIMHANS	Chitra Pattabiraman, Anson Kunjumon George,Darshan Sreenivas,Ellango Ramasamy, Sony Sharma, Mahesh Kumar.C.S, Ananthapadmanabha Kotambail, Chetan G K, Gautham Arunachal Udupi, Anita S Desai, V Ravi	https://www.gisaid.org/	June, 2021
hCoV-19/India/KA-NIMH-SEQ-1442/2021	betacoronavirus	EPI_ISL_2728459	April, 2021	Asia	India	Karnataka	Asia	India	Karnataka	genome	29808	Human	Unknown	unknown	B.1.617.2	G	RAILWAY HOSPITAL	INSACOG-KA, NIMHANS	Chitra Pattabiraman, Anson Kunjumon George,Darshan Sreenivas,Ellango Ramasamy, Sony Sharma, Mahesh Kumar.C.S, Ananthapadmanabha Kotambail, Chetan G K, Gautham Arunachal Udupi, Anita S Desai, V Ravi	https://www.gisaid.org/	June, 2021
hCoV-19/India/KA-NIMH-SEQ-1443/2021	betacoronavirus	EPI_ISL_2728460	April, 2021	Asia	India	Karnataka	Asia	India	Karnataka	genome	29785	Human	Unknown	unknown	B.1.1.7	GRY	RAILWAY HOSPITAL	INSACOG-KA, NIMHANS	Chitra Pattabiraman, Anson Kunjumon George,Darshan Sreenivas,Ellango Ramasamy, Sony Sharma, Mahesh Kumar.C.S, Ananthapadmanabha Kotambail, Chetan G K, Gautham Arunachal Udupi, Anita S Desai, V Ravi	https://www.gisaid.org/	June, 2021
hCoV-19/India/KA-NIMH-SEQ-1446/2021	betacoronavirus	EPI_ISL_2728461	April, 2021	Asia	India	Karnataka	Asia	India	Karnataka	genome	29801	Human	Unknown	unknown	B.1.617.1	G	BBMP Urban	INSACOG-KA, NIMHANS	Chitra Pattabiraman, Anson Kunjumon George,Darshan Sreenivas,Ellango Ramasamy, Sony Sharma, Mahesh Kumar.C.S, Ananthapadmanabha Kotambail, Chetan G K, Gautham Arunachal Udupi, Anita S Desai, V Ravi	https://www.gisaid.org/	June, 2021
hCoV-19/India/KA-NIMH-SEQ-1447/2021	betacoronavirus	EPI_ISL_2728462	April, 2021	Asia	India	Karnataka	Asia	India	Karnataka	genome	29647	Human	Unknown	unknown	B.1.617.1	G	BBMP Urban	INSACOG-KA, NIMHANS	Chitra Pattabiraman, Anson Kunjumon George,Darshan Sreenivas,Ellango Ramasamy, Sony Sharma, Mahesh Kumar.C.S, Ananthapadmanabha Kotambail, Chetan G K, Gautham Arunachal Udupi, Anita S Desai, V Ravi	https://www.gisaid.org/	June, 2021
hCoV-19/India/KA-NIMH-SEQ-1448/2021	betacoronavirus	EPI_ISL_2728463	April, 2021	Asia	India	Karnataka	Asia	India	Karnataka	genome	29792	Human	Unknown	unknown	B.1.1.7	GRY	BBMP Urban	INSACOG-KA, NIMHANS	Chitra Pattabiraman, Anson Kunjumon George,Darshan Sreenivas,Ellango Ramasamy, Sony Sharma, Mahesh Kumar.C.S, Ananthapadmanabha Kotambail, Chetan G K, Gautham Arunachal Udupi, Anita S Desai, V Ravi	https://www.gisaid.org/	June, 2021
hCoV-19/India/KA-NIMH-SEQ-1450/2021	betacoronavirus	EPI_ISL_2728464	April, 2021	Asia	India	Karnataka	Asia	India	Karnataka	genome	29820	Human	Unknown	unknown	B.1.617.1	G	BBMP Urban	INSACOG-KA, NIMHANS	Chitra Pattabiraman, Anson Kunjumon George,Darshan Sreenivas,Ellango Ramasamy, Sony Sharma, Mahesh Kumar.C.S, Ananthapadmanabha Kotambail, Chetan G K, Gautham Arunachal Udupi, Anita S Desai, V Ravi	https://www.gisaid.org/	June, 2021
hCoV-19/India/KA-NIMH-SEQ-1451/2021	betacoronavirus	EPI_ISL_2728465	April, 2021	Asia	India	Karnataka	Asia	India	Karnataka	genome	29800	Human	Unknown	unknown	B.1.617.2	G	BBMP Urban	INSACOG-KA, NIMHANS	Chitra Pattabiraman, Anson Kunjumon George,Darshan Sreenivas,Ellango Ramasamy, Sony Sharma, Mahesh Kumar.C.S, Ananthapadmanabha Kotambail, Chetan G K, Gautham Arunachal Udupi, Anita S Desai, V Ravi	https://www.gisaid.org/	June, 2021
hCoV-19/India/KA-NIMH-SEQ-1452/2021	betacoronavirus	EPI_ISL_2728466	April, 2021	Asia	India	Karnataka	Asia	India	Karnataka	genome	29805	Human	Unknown	unknown	B.1.617.2	G	BBMP Urban	INSACOG-KA, NIMHANS	Chitra Pattabiraman, Anson Kunjumon George,Darshan Sreenivas,Ellango Ramasamy, Sony Sharma, Mahesh Kumar.C.S, Ananthapadmanabha Kotambail, Chetan G K, Gautham Arunachal Udupi, Anita S Desai, V Ravi	https://www.gisaid.org/	June, 2021
hCoV-19/India/KA-NIMH-SEQ-1453/2021	betacoronavirus	EPI_ISL_2728467	April, 2021	Asia	India	Karnataka	Asia	India	Karnataka	genome	29810	Human	Unknown	unknown	B.1.617.1	G	BBMP Urban	INSACOG-KA, NIMHANS	Chitra Pattabiraman, Anson Kunjumon George,Darshan Sreenivas,Ellango Ramasamy, Sony Sharma, Mahesh Kumar.C.S, Ananthapadmanabha Kotambail, Chetan G K, Gautham Arunachal Udupi, Anita S Desai, V Ravi	https://www.gisaid.org/	June, 2021
hCoV-19/India/KA-NIMH-SEQ-1454/2021	betacoronavirus	EPI_ISL_2728468	April, 2021	Asia	India	Karnataka	Asia	India	Karnataka	genome	29815	Human	Unknown	unknown	B.1.617.1	G	BBMP Urban	INSACOG-KA, NIMHANS	Chitra Pattabiraman, Anson Kunjumon George,Darshan Sreenivas,Ellango Ramasamy, Sony Sharma, Mahesh Kumar.C.S, Ananthapadmanabha Kotambail, Chetan G K, Gautham Arunachal Udupi, Anita S Desai, V Ravi	https://www.gisaid.org/	June, 2021
hCoV-19/India/KA-NIMH-SEQ-1455/2021	betacoronavirus	EPI_ISL_2728469	April, 2021	Asia	India	Karnataka	Asia	India	Karnataka	genome	29795	Human	Unknown	unknown	B.1.617.2	G	BBMP Urban	INSACOG-KA, NIMHANS	Chitra Pattabiraman, Anson Kunjumon George,Darshan Sreenivas,Ellango Ramasamy, Sony Sharma, Mahesh Kumar.C.S, Ananthapadmanabha Kotambail, Chetan G K, Gautham Arunachal Udupi, Anita S Desai, V Ravi	https://www.gisaid.org/	June, 2021
hCoV-19/India/KA-NIMH-SEQ-1456/2021	betacoronavirus	EPI_ISL_2728470	April, 2021	Asia	India	Karnataka	Asia	India	Karnataka	genome	29807	Human	Unknown	unknown	B.1.617.1	G	BBMP Urban	INSACOG-KA, NIMHANS	Chitra Pattabiraman, Anson Kunjumon George,Darshan Sreenivas,Ellango Ramasamy, Sony Sharma, Mahesh Kumar.C.S, Ananthapadmanabha Kotambail, Chetan G K, Gautham Arunachal Udupi, Anita S Desai, V Ravi	https://www.gisaid.org/	June, 2021
hCoV-19/India/KA-NIMH-SEQ-1457/2021	betacoronavirus	EPI_ISL_2728471	April, 2021	Asia	India	Karnataka	Asia	India	Karnataka	genome	29794	Human	Unknown	unknown	B.1.617.2	G	SRI JAYADEVA INSTITUTE OF CARDIOLOGY	INSACOG-KA, NIMHANS	Chitra Pattabiraman, Anson Kunjumon George,Darshan Sreenivas,Ellango Ramasamy, Sony Sharma, Mahesh Kumar.C.S, Ananthapadmanabha Kotambail, Chetan G K, Gautham Arunachal Udupi, Anita S Desai, V Ravi	https://www.gisaid.org/	June, 2021
hCoV-19/India/KA-NIMH-SEQ-1458/2021	betacoronavirus	EPI_ISL_2728472	April, 2021	Asia	India	Karnataka	Asia	India	Karnataka	genome	29784	Human	Unknown	unknown	B.1.617.2	G	BBMP Urban	INSACOG-KA, NIMHANS	Chitra Pattabiraman, Anson Kunjumon George,Darshan Sreenivas,Ellango Ramasamy, Sony Sharma, Mahesh Kumar.C.S, Ananthapadmanabha Kotambail, Chetan G K, Gautham Arunachal Udupi, Anita S Desai, V Ravi	https://www.gisaid.org/	June, 2021
hCoV-19/India/KA-NIMH-SEQ-1460/2021	betacoronavirus	EPI_ISL_2728473	April, 2021	Asia	India	Karnataka	Asia	India	Karnataka	genome	29789	Human	Unknown	unknown	B.1.617.2	G	BBMP Urban	INSACOG-KA, NIMHANS	Chitra Pattabiraman, Anson Kunjumon George,Darshan Sreenivas,Ellango Ramasamy, Sony Sharma, Mahesh Kumar.C.S, Ananthapadmanabha Kotambail, Chetan G K, Gautham Arunachal Udupi, Anita S Desai, V Ravi	https://www.gisaid.org/	June, 2021
hCoV-19/India/KA-NIMH-SEQ-1461/2021	betacoronavirus	EPI_ISL_2728474	April, 2021	Asia	India	Karnataka	Asia	India	Karnataka	genome	29797	Human	Unknown	unknown	B.1.617.1	G	BBMP Urban	INSACOG-KA, NIMHANS	Chitra Pattabiraman, Anson Kunjumon George,Darshan Sreenivas,Ellango Ramasamy, Sony Sharma, Mahesh Kumar.C.S, Ananthapadmanabha Kotambail, Chetan G K, Gautham Arunachal Udupi, Anita S Desai, V Ravi	https://www.gisaid.org/	June, 2021
hCoV-19/India/KA-NIMH-SEQ-1462/2021	betacoronavirus	EPI_ISL_2728475	April, 2021	Asia	India	Karnataka	Asia	India	Karnataka	genome	29797	Human	Unknown	unknown	B.1.617.2	G	BBMP Urban	INSACOG-KA, NIMHANS	Chitra Pattabiraman, Anson Kunjumon George,Darshan Sreenivas,Ellango Ramasamy, Sony Sharma, Mahesh Kumar.C.S, Ananthapadmanabha Kotambail, Chetan G K, Gautham Arunachal Udupi, Anita S Desai, V Ravi	https://www.gisaid.org/	June, 2021
hCoV-19/India/KA-NIMH-SEQ-1463/2021	betacoronavirus	EPI_ISL_2728476	April, 2021	Asia	India	Karnataka	Asia	India	Karnataka	genome	29784	Human	Unknown	unknown	B.1.617.2	G	BBMP Urban	INSACOG-KA, NIMHANS	Chitra Pattabiraman, Anson Kunjumon George,Darshan Sreenivas,Ellango Ramasamy, Sony Sharma, Mahesh Kumar.C.S, Ananthapadmanabha Kotambail, Chetan G K, Gautham Arunachal Udupi, Anita S Desai, V Ravi	https://www.gisaid.org/	June, 2021
hCoV-19/India/KA-NIMH-SEQ-1465/2021	betacoronavirus	EPI_ISL_2728477	April, 2021	Asia	India	Karnataka	Asia	India	Karnataka	genome	29788	Human	Unknown	unknown	B.1.617.2	G	BBMP Urban	INSACOG-KA, NIMHANS	Chitra Pattabiraman, Anson Kunjumon George,Darshan Sreenivas,Ellango Ramasamy, Sony Sharma, Mahesh Kumar.C.S, Ananthapadmanabha Kotambail, Chetan G K, Gautham Arunachal Udupi, Anita S Desai, V Ravi	https://www.gisaid.org/	June, 2021
hCoV-19/India/KA-NIMH-SEQ-1466/2021	betacoronavirus	EPI_ISL_2728478	April, 2021	Asia	India	Karnataka	Asia	India	Karnataka	genome	29785	Human	Unknown	unknown	B.1.617.2	G	RAILWAY HOSPITAL	INSACOG-KA, NIMHANS	Chitra Pattabiraman, Anson Kunjumon George,Darshan Sreenivas,Ellango Ramasamy, Sony Sharma, Mahesh Kumar.C.S, Ananthapadmanabha Kotambail, Chetan G K, Gautham Arunachal Udupi, Anita S Desai, V Ravi	https://www.gisaid.org/	June, 2021
hCoV-19/India/KA-NIMH-SEQ-1467/2021	betacoronavirus	EPI_ISL_2728479	April, 2021	Asia	India	Karnataka	Asia	India	Karnataka	genome	29798	Human	Unknown	unknown	B.1.617.2	G	BBMP Urban	INSACOG-KA, NIMHANS	Chitra Pattabiraman, Anson Kunjumon George,Darshan Sreenivas,Ellango Ramasamy, Sony Sharma, Mahesh Kumar.C.S, Ananthapadmanabha Kotambail, Chetan G K, Gautham Arunachal Udupi, Anita S Desai, V Ravi	https://www.gisaid.org/	June, 2021
hCoV-19/India/KA-NIMH-SEQ-1469/2021	betacoronavirus	EPI_ISL_2728480	April, 2021	Asia	India	Karnataka	Asia	India	Karnataka	genome	29613	Human	Unknown	unknown	B.1.617.2	G	NIMHANS	INSACOG-KA, NIMHANS	Chitra Pattabiraman, Anson Kunjumon George,Darshan Sreenivas,Ellango Ramasamy, Sony Sharma, Mahesh Kumar.C.S, Ananthapadmanabha Kotambail, Chetan G K, Gautham Arunachal Udupi, Anita S Desai, V Ravi	https://www.gisaid.org/	June, 2021
hCoV-19/India/KA-NIMH-SEQ-1470/2021	betacoronavirus	EPI_ISL_2728481	April, 2021	Asia	India	Karnataka	Asia	India	Karnataka	genome	29793	Human	Unknown	unknown	B.1.617.2	G	RAILWAY HOSPITAL	INSACOG-KA, NIMHANS	Chitra Pattabiraman, Anson Kunjumon George,Darshan Sreenivas,Ellango Ramasamy, Sony Sharma, Mahesh Kumar.C.S, Ananthapadmanabha Kotambail, Chetan G K, Gautham Arunachal Udupi, Anita S Desai, V Ravi	https://www.gisaid.org/	June, 2021
hCoV-19/India/KA-NIMH-SEQ-1471/2021	betacoronavirus	EPI_ISL_2728482	April, 2021	Asia	India	Karnataka	Asia	India	Karnataka	genome	29791	Human	Unknown	unknown	B.1.617.2	G	RAILWAY HOSPITAL	INSACOG-KA, NIMHANS	Chitra Pattabiraman, Anson Kunjumon George,Darshan Sreenivas,Ellango Ramasamy, Sony Sharma, Mahesh Kumar.C.S, Ananthapadmanabha Kotambail, Chetan G K, Gautham Arunachal Udupi, Anita S Desai, V Ravi	https://www.gisaid.org/	June, 2021
hCoV-19/India/KA-NIMH-SEQ-1472/2021	betacoronavirus	EPI_ISL_2728483	April, 2021	Asia	India	Karnataka	Asia	India	Karnataka	genome	29805	Human	Unknown	unknown	B.1.617.1	G	RAILWAY HOSPITAL	INSACOG-KA, NIMHANS	Chitra Pattabiraman, Anson Kunjumon George,Darshan Sreenivas,Ellango Ramasamy, Sony Sharma, Mahesh Kumar.C.S, Ananthapadmanabha Kotambail, Chetan G K, Gautham Arunachal Udupi, Anita S Desai, V Ravi	https://www.gisaid.org/	June, 2021
hCoV-19/India/KA-NIMH-SEQ-1474/2021	betacoronavirus	EPI_ISL_2728484	April, 2021	Asia	India	Karnataka	Asia	India	Karnataka	genome	29797	Human	Unknown	unknown	B.1.617.2	G	NIMHANS	INSACOG-KA, NIMHANS	Chitra Pattabiraman, Anson Kunjumon George,Darshan Sreenivas,Ellango Ramasamy, Sony Sharma, Mahesh Kumar.C.S, Ananthapadmanabha Kotambail, Chetan G K, Gautham Arunachal Udupi, Anita S Desai, V Ravi	https://www.gisaid.org/	June, 2021
hCoV-19/India/KA-NIMH-SEQ-1475/2021	betacoronavirus	EPI_ISL_2728485	April, 2021	Asia	India	Karnataka	Asia	India	Karnataka	genome	29784	Human	Unknown	unknown	B.1.617.2	G	NIMHANS	INSACOG-KA, NIMHANS	Chitra Pattabiraman, Anson Kunjumon George,Darshan Sreenivas,Ellango Ramasamy, Sony Sharma, Mahesh Kumar.C.S, Ananthapadmanabha Kotambail, Chetan G K, Gautham Arunachal Udupi, Anita S Desai, V Ravi	https://www.gisaid.org/	June, 2021
hCoV-19/India/KA-NIMH-SEQ-1476/2021	betacoronavirus	EPI_ISL_2728486	April, 2021	Asia	India	Karnataka	Asia	India	Karnataka	genome	29790	Human	Unknown	unknown	B.1.617.2	G	NIMHANS	INSACOG-KA, NIMHANS	Chitra Pattabiraman, Anson Kunjumon George,Darshan Sreenivas,Ellango Ramasamy, Sony Sharma, Mahesh Kumar.C.S, Ananthapadmanabha Kotambail, Chetan G K, Gautham Arunachal Udupi, Anita S Desai, V Ravi	https://www.gisaid.org/	June, 2021
hCoV-19/India/KA-NIMH-SEQ-1477/2021	betacoronavirus	EPI_ISL_2728487	April, 2021	Asia	India	Karnataka	Asia	India	Karnataka	genome	29785	Human	Unknown	unknown	B.1.617.2	G	RAILWAY HOSPITAL	INSACOG-KA, NIMHANS	Chitra Pattabiraman, Anson Kunjumon George,Darshan Sreenivas,Ellango Ramasamy, Sony Sharma, Mahesh Kumar.C.S, Ananthapadmanabha Kotambail, Chetan G K, Gautham Arunachal Udupi, Anita S Desai, V Ravi	https://www.gisaid.org/	June, 2021
hCoV-19/India/KA-NIMH-SEQ-1478/2021	betacoronavirus	EPI_ISL_2728488	April, 2021	Asia	India	Karnataka	Asia	India	Karnataka	genome	29790	Human	Unknown	unknown	B.1.617.2	G	RAILWAY HOSPITAL	INSACOG-KA, NIMHANS	Chitra Pattabiraman, Anson Kunjumon George,Darshan Sreenivas,Ellango Ramasamy, Sony Sharma, Mahesh Kumar.C.S, Ananthapadmanabha Kotambail, Chetan G K, Gautham Arunachal Udupi, Anita S Desai, V Ravi	https://www.gisaid.org/	June, 2021
hCoV-19/India/KA-NIMH-SEQ-1479/2021	betacoronavirus	EPI_ISL_2728489	April, 2021	Asia	India	Karnataka	Asia	India	Karnataka	genome	29805	Human	Unknown	unknown	B.1.617.2	G	RAILWAY HOSPITAL	INSACOG-KA, NIMHANS	Chitra Pattabiraman, Anson Kunjumon George,Darshan Sreenivas,Ellango Ramasamy, Sony Sharma, Mahesh Kumar.C.S, Ananthapadmanabha Kotambail, Chetan G K, Gautham Arunachal Udupi, Anita S Desai, V Ravi	https://www.gisaid.org/	June, 2021
hCoV-19/India/KA-NIMH-SEQ-1480/2021	betacoronavirus	EPI_ISL_2728490	April, 2021	Asia	India	Karnataka	Asia	India	Karnataka	genome	29781	Human	Unknown	unknown	None	G	NIMHANS	INSACOG-KA, NIMHANS	Chitra Pattabiraman, Anson Kunjumon George,Darshan Sreenivas,Ellango Ramasamy, Sony Sharma, Mahesh Kumar.C.S, Ananthapadmanabha Kotambail, Chetan G K, Gautham Arunachal Udupi, Anita S Desai, V Ravi	https://www.gisaid.org/	June, 2021
hCoV-19/India/KA-NIMH-SEQ-1481/2021	betacoronavirus	EPI_ISL_2728491	April, 2021	Asia	India	Karnataka	Asia	India	Karnataka	genome	29820	Human	Unknown	unknown	B.1.617.1	G	SANJAY GANDHI INSTITUTE OF TRAUMA AND ORTHOPAEDICS	INSACOG-KA, NIMHANS	Chitra Pattabiraman, Anson Kunjumon George,Darshan Sreenivas,Ellango Ramasamy, Sony Sharma, Mahesh Kumar.C.S, Ananthapadmanabha Kotambail, Chetan G K, Gautham Arunachal Udupi, Anita S Desai, V Ravi	https://www.gisaid.org/	June, 2021
hCoV-19/India/KA-NIMH-SEQ-1482/2021	betacoronavirus	EPI_ISL_2728492	April, 2021	Asia	India	Karnataka	Asia	India	Karnataka	genome	29787	Human	Unknown	unknown	B.1.617.2	G	RAILWAY HOSPITAL	INSACOG-KA, NIMHANS	Chitra Pattabiraman, Anson Kunjumon George,Darshan Sreenivas,Ellango Ramasamy, Sony Sharma, Mahesh Kumar.C.S, Ananthapadmanabha Kotambail, Chetan G K, Gautham Arunachal Udupi, Anita S Desai, V Ravi	https://www.gisaid.org/	June, 2021
hCoV-19/India/KA-NIMH-SEQ-1483/2021	betacoronavirus	EPI_ISL_2728493	April, 2021	Asia	India	Karnataka	Asia	India	Karnataka	genome	29785	Human	Unknown	unknown	B.1.617.2	G	RAILWAY HOSPITAL	INSACOG-KA, NIMHANS	Chitra Pattabiraman, Anson Kunjumon George,Darshan Sreenivas,Ellango Ramasamy, Sony Sharma, Mahesh Kumar.C.S, Ananthapadmanabha Kotambail, Chetan G K, Gautham Arunachal Udupi, Anita S Desai, V Ravi	https://www.gisaid.org/	June, 2021
hCoV-19/India/KA-NIMH-SEQ-1484/2021	betacoronavirus	EPI_ISL_2728494	April, 2021	Asia	India	Karnataka	Asia	India	Karnataka	genome	29785	Human	Unknown	unknown	B.1.617.2	G	RAILWAY HOSPITAL	INSACOG-KA, NIMHANS	Chitra Pattabiraman, Anson Kunjumon George,Darshan Sreenivas,Ellango Ramasamy, Sony Sharma, Mahesh Kumar.C.S, Ananthapadmanabha Kotambail, Chetan G K, Gautham Arunachal Udupi, Anita S Desai, V Ravi	https://www.gisaid.org/	June, 2021
hCoV-19/India/KA-NIMH-SEQ-1485/2021	betacoronavirus	EPI_ISL_2728495	April, 2021	Asia	India	Karnataka	Asia	India	Karnataka	genome	29791	Human	Unknown	unknown	B.1.617.2	G	NIMHANS	INSACOG-KA, NIMHANS	Chitra Pattabiraman, Anson Kunjumon George,Darshan Sreenivas,Ellango Ramasamy, Sony Sharma, Mahesh Kumar.C.S, Ananthapadmanabha Kotambail, Chetan G K, Gautham Arunachal Udupi, Anita S Desai, V Ravi	https://www.gisaid.org/	June, 2021
hCoV-19/India/KA-NIMH-SEQ-1486/2021	betacoronavirus	EPI_ISL_2728496	April, 2021	Asia	India	Karnataka	Asia	India	Karnataka	genome	29791	Human	Unknown	unknown	B.1.617.2	G	NIMHANS	INSACOG-KA, NIMHANS	Chitra Pattabiraman, Anson Kunjumon George,Darshan Sreenivas,Ellango Ramasamy, Sony Sharma, Mahesh Kumar.C.S, Ananthapadmanabha Kotambail, Chetan G K, Gautham Arunachal Udupi, Anita S Desai, V Ravi	https://www.gisaid.org/	June, 2021
hCoV-19/India/KA-NIMH-SEQ-1487/2021	betacoronavirus	EPI_ISL_2728497	April, 2021	Asia	India	Karnataka	Asia	India	Karnataka	genome	29812	Human	Unknown	unknown	B.1.617.1	G	RAILWAY HOSPITAL	INSACOG-KA, NIMHANS	Chitra Pattabiraman, Anson Kunjumon George,Darshan Sreenivas,Ellango Ramasamy, Sony Sharma, Mahesh Kumar.C.S, Ananthapadmanabha Kotambail, Chetan G K, Gautham Arunachal Udupi, Anita S Desai, V Ravi	https://www.gisaid.org/	June, 2021
hCoV-19/India/KA-NIMH-SEQ-1488/2021	betacoronavirus	EPI_ISL_2728498	April, 2021	Asia	India	Karnataka	Asia	India	Karnataka	genome	29785	Human	Unknown	unknown	B.1.617.2	G	RAILWAY HOSPITAL	INSACOG-KA, NIMHANS	Chitra Pattabiraman, Anson Kunjumon George,Darshan Sreenivas,Ellango Ramasamy, Sony Sharma, Mahesh Kumar.C.S, Ananthapadmanabha Kotambail, Chetan G K, Gautham Arunachal Udupi, Anita S Desai, V Ravi	https://www.gisaid.org/	June, 2021
hCoV-19/India/KA-NIMH-SEQ-1489/2021	betacoronavirus	EPI_ISL_2728499	April, 2021	Asia	India	Karnataka	Asia	India	Karnataka	genome	29791	Human	Unknown	unknown	B.1.617.2	G	RAILWAY HOSPITAL	INSACOG-KA, NIMHANS	Chitra Pattabiraman, Anson Kunjumon George,Darshan Sreenivas,Ellango Ramasamy, Sony Sharma, Mahesh Kumar.C.S, Ananthapadmanabha Kotambail, Chetan G K, Gautham Arunachal Udupi, Anita S Desai, V Ravi	https://www.gisaid.org/	June, 2021
hCoV-19/India/TG-CCMB-CIA4650/2021	betacoronavirus	EPI_ISL_2774652	April, 2021	Asia	India	Telangana	Asia	India	Telangana	genome	29812	Human	41-50	Female	B.1.1.7	GR	Mapmygenome	CSIR-Centre for Cellular and Molecular Biology-INSACOG	Lamuk Zaveri,Tulasi Nagabandi,Payel Mukherjee,Onkar Kulkarni, Sofia Banu, Jandhyala Sai Krishna,Ara Sreenivas,Shreekant Verma, Amareshwar Vodapalli ,B Himasri,Valli Nagalakshmi Undamatla, Sumedha Avadhanula, Priya Nurkurthy, Vidhyadhari Methuku, Archana Bharadwaj Siva, Karthik Bharadwaj Tallapaka,Rakesh K Mishra,Divya Tej Sowpati	https://www.gisaid.org/	July, 2021
hCoV-19/India/TG-CCMB-CIA4642/2021	betacoronavirus	EPI_ISL_2774653	April, 2021	Asia	India	Telangana	Asia	India	Telangana	genome	29812	Human	Unknown	Female	B.1.1.7	GR	Mapmygenome	CSIR-Centre for Cellular and Molecular Biology-INSACOG	Lamuk Zaveri,Tulasi Nagabandi,Payel Mukherjee,Onkar Kulkarni, Sofia Banu, Jandhyala Sai Krishna,Ara Sreenivas,Shreekant Verma, Amareshwar Vodapalli ,B Himasri,Valli Nagalakshmi Undamatla, Sumedha Avadhanula, Priya Nurkurthy, Vidhyadhari Methuku, Archana Bharadwaj Siva, Karthik Bharadwaj Tallapaka,Rakesh K Mishra,Divya Tej Sowpati	https://www.gisaid.org/	July, 2021
hCoV-19/India/TG-CCMB-CIA4656/2021	betacoronavirus	EPI_ISL_2774654	April, 2021	Asia	India	Telangana	Asia	India	Telangana	genome	29815	Human	21-30	Male	B.1.351	GH	Mapmygenome	CSIR-Centre for Cellular and Molecular Biology-INSACOG	Lamuk Zaveri,Tulasi Nagabandi,Payel Mukherjee,Onkar Kulkarni, Sofia Banu, Jandhyala Sai Krishna,Ara Sreenivas,Shreekant Verma, Amareshwar Vodapalli ,B Himasri,Valli Nagalakshmi Undamatla, Sumedha Avadhanula, Priya Nurkurthy, Vidhyadhari Methuku, Archana Bharadwaj Siva, Karthik Bharadwaj Tallapaka,Rakesh K Mishra,Divya Tej Sowpati	https://www.gisaid.org/	July, 2021
hCoV-19/India/TG-CCMB-CIA4641/2021	betacoronavirus	EPI_ISL_2774655	April, 2021	Asia	India	Telangana	Asia	India	Telangana	genome	29815	Human	31-40	Male	B.1	G	Mapmygenome	CSIR-Centre for Cellular and Molecular Biology-INSACOG	Lamuk Zaveri,Tulasi Nagabandi,Payel Mukherjee,Onkar Kulkarni, Sofia Banu, Jandhyala Sai Krishna,Ara Sreenivas,Shreekant Verma, Amareshwar Vodapalli ,B Himasri,Valli Nagalakshmi Undamatla, Sumedha Avadhanula, Priya Nurkurthy, Vidhyadhari Methuku, Archana Bharadwaj Siva, Karthik Bharadwaj Tallapaka,Rakesh K Mishra,Divya Tej Sowpati	https://www.gisaid.org/	July, 2021
hCoV-19/India/TG-CCMB-CIA4640/2021	betacoronavirus	EPI_ISL_2774656	April, 2021	Asia	India	Telangana	Asia	India	Telangana	genome	29815	Human	11-20	Male	B.1.351	GH	Mapmygenome	CSIR-Centre for Cellular and Molecular Biology-INSACOG	Lamuk Zaveri,Tulasi Nagabandi,Payel Mukherjee,Onkar Kulkarni, Sofia Banu, Jandhyala Sai Krishna,Ara Sreenivas,Shreekant Verma, Amareshwar Vodapalli ,B Himasri,Valli Nagalakshmi Undamatla, Sumedha Avadhanula, Priya Nurkurthy, Vidhyadhari Methuku, Archana Bharadwaj Siva, Karthik Bharadwaj Tallapaka,Rakesh K Mishra,Divya Tej Sowpati	https://www.gisaid.org/	July, 2021
hCoV-19/India/TG-CCMB-CIA4639/2021	betacoronavirus	EPI_ISL_2774657	April, 2021	Asia	India	Telangana	Asia	India	Telangana	genome	29812	Human	41-50	Male	B.1.1.7	GR	Mapmygenome	CSIR-Centre for Cellular and Molecular Biology-INSACOG	Lamuk Zaveri,Tulasi Nagabandi,Payel Mukherjee,Onkar Kulkarni, Sofia Banu, Jandhyala Sai Krishna,Ara Sreenivas,Shreekant Verma, Amareshwar Vodapalli ,B Himasri,Valli Nagalakshmi Undamatla, Sumedha Avadhanula, Priya Nurkurthy, Vidhyadhari Methuku, Archana Bharadwaj Siva, Karthik Bharadwaj Tallapaka,Rakesh K Mishra,Divya Tej Sowpati	https://www.gisaid.org/	July, 2021
hCoV-19/India/TG-CCMB-CIA4635/2021	betacoronavirus	EPI_ISL_2774658	April, 2021	Asia	India	Telangana	Asia	India	Telangana	genome	29804	Human	31-40	Male	B.1.617.2	G	Mapmygenome	CSIR-Centre for Cellular and Molecular Biology-INSACOG	Lamuk Zaveri,Tulasi Nagabandi,Payel Mukherjee,Onkar Kulkarni, Sofia Banu, Jandhyala Sai Krishna,Ara Sreenivas,Shreekant Verma, Amareshwar Vodapalli ,B Himasri,Valli Nagalakshmi Undamatla, Sumedha Avadhanula, Priya Nurkurthy, Vidhyadhari Methuku, Archana Bharadwaj Siva, Karthik Bharadwaj Tallapaka,Rakesh K Mishra,Divya Tej Sowpati	https://www.gisaid.org/	July, 2021
hCoV-19/India/TG-CCMB-CIA4643/2021	betacoronavirus	EPI_ISL_2774659	April, 2021	Asia	India	Telangana	Asia	India	Telangana	genome	29813	Human	21-30	Male	B.1.1	GR	Mapmygenome	CSIR-Centre for Cellular and Molecular Biology-INSACOG	Lamuk Zaveri,Tulasi Nagabandi,Payel Mukherjee,Onkar Kulkarni, Sofia Banu, Jandhyala Sai Krishna,Ara Sreenivas,Shreekant Verma, Amareshwar Vodapalli ,B Himasri,Valli Nagalakshmi Undamatla, Sumedha Avadhanula, Priya Nurkurthy, Vidhyadhari Methuku, Archana Bharadwaj Siva, Karthik Bharadwaj Tallapaka,Rakesh K Mishra,Divya Tej Sowpati	https://www.gisaid.org/	July, 2021
hCoV-19/India/TG-CCMB-CIA4637/2021	betacoronavirus	EPI_ISL_2774660	April, 2021	Asia	India	Telangana	Asia	India	Telangana	genome	29813	Human	41-50	Male	B.1.1	GR	Mapmygenome	CSIR-Centre for Cellular and Molecular Biology-INSACOG	Lamuk Zaveri,Tulasi Nagabandi,Payel Mukherjee,Onkar Kulkarni, Sofia Banu, Jandhyala Sai Krishna,Ara Sreenivas,Shreekant Verma, Amareshwar Vodapalli ,B Himasri,Valli Nagalakshmi Undamatla, Sumedha Avadhanula, Priya Nurkurthy, Vidhyadhari Methuku, Archana Bharadwaj Siva, Karthik Bharadwaj Tallapaka,Rakesh K Mishra,Divya Tej Sowpati	https://www.gisaid.org/	July, 2021
hCoV-19/India/TG-CCMB-CIA4645/2021	betacoronavirus	EPI_ISL_2774661	April, 2021	Asia	India	Telangana	Asia	India	Telangana	genome	29812	Human	11-20	Female	B.1.617.1	G	Mapmygenome	CSIR-Centre for Cellular and Molecular Biology-INSACOG	Lamuk Zaveri,Tulasi Nagabandi,Payel Mukherjee,Onkar Kulkarni, Sofia Banu, Jandhyala Sai Krishna,Ara Sreenivas,Shreekant Verma, Amareshwar Vodapalli ,B Himasri,Valli Nagalakshmi Undamatla, Sumedha Avadhanula, Priya Nurkurthy, Vidhyadhari Methuku, Archana Bharadwaj Siva, Karthik Bharadwaj Tallapaka,Rakesh K Mishra,Divya Tej Sowpati	https://www.gisaid.org/	July, 2021
hCoV-19/India/TG-CCMB-CIA4638/2021	betacoronavirus	EPI_ISL_2774662	April, 2021	Asia	India	Telangana	Asia	India	Telangana	genome	29813	Human	11-20	Male	B.1	GH	Mapmygenome	CSIR-Centre for Cellular and Molecular Biology-INSACOG	Lamuk Zaveri,Tulasi Nagabandi,Payel Mukherjee,Onkar Kulkarni, Sofia Banu, Jandhyala Sai Krishna,Ara Sreenivas,Shreekant Verma, Amareshwar Vodapalli ,B Himasri,Valli Nagalakshmi Undamatla, Sumedha Avadhanula, Priya Nurkurthy, Vidhyadhari Methuku, Archana Bharadwaj Siva, Karthik Bharadwaj Tallapaka,Rakesh K Mishra,Divya Tej Sowpati	https://www.gisaid.org/	July, 2021
hCoV-19/India/TG-CCMB-CIA4653/2021	betacoronavirus	EPI_ISL_2774663	April, 2021	Asia	India	Telangana	Asia	India	Telangana	genome	29810	Human	31-40	Female	B.1	G	Mapmygenome	CSIR-Centre for Cellular and Molecular Biology-INSACOG	Lamuk Zaveri,Tulasi Nagabandi,Payel Mukherjee,Onkar Kulkarni, Sofia Banu, Jandhyala Sai Krishna,Ara Sreenivas,Shreekant Verma, Amareshwar Vodapalli ,B Himasri,Valli Nagalakshmi Undamatla, Sumedha Avadhanula, Priya Nurkurthy, Vidhyadhari Methuku, Archana Bharadwaj Siva, Karthik Bharadwaj Tallapaka,Rakesh K Mishra,Divya Tej Sowpati	https://www.gisaid.org/	July, 2021
hCoV-19/India/TG-CCMB-CIA4646/2021	betacoronavirus	EPI_ISL_2774664	April, 2021	Asia	India	Telangana	Asia	India	Telangana	genome	29340	Human	11-20	Male	B	G	Mapmygenome	CSIR-Centre for Cellular and Molecular Biology-INSACOG	Lamuk Zaveri,Tulasi Nagabandi,Payel Mukherjee,Onkar Kulkarni, Sofia Banu, Jandhyala Sai Krishna,Ara Sreenivas,Shreekant Verma, Amareshwar Vodapalli ,B Himasri,Valli Nagalakshmi Undamatla, Sumedha Avadhanula, Priya Nurkurthy, Vidhyadhari Methuku, Archana Bharadwaj Siva, Karthik Bharadwaj Tallapaka,Rakesh K Mishra,Divya Tej Sowpati	https://www.gisaid.org/	July, 2021
hCoV-19/India/TG-CCMB-CIA4636/2021	betacoronavirus	EPI_ISL_2774665	April, 2021	Asia	India	Telangana	Asia	India	Telangana	genome	29604	Human	31-40	Female	B.1	GV	Mapmygenome	CSIR-Centre for Cellular and Molecular Biology-INSACOG	Tulasi Nagabandi,Lamuk Zaveri,Payel Mukherjee,Onkar Kulkarni,Jandhyala Sai Krishna, Sofia Banu, Ara Sreenivas,Shreekant Verma, Amareshwar Vodapalli ,B Himasri,Valli Nagalakshmi Undamatla, Priya Nurkurthy,Sumedha Avadhanula, Vidhyadhari Methuku, Archana Bharadwaj Siva, Karthik Bharadwaj Tallapaka,Rakesh K Mishra,Divya Tej Sowpati	https://www.gisaid.org/	July, 2021
hCoV-19/India/TG-CCMB-CIA4781/2021	betacoronavirus	EPI_ISL_2774666	April, 2021	Asia	India	Telangana	Asia	India	Telangana	genome	29815	Human	31-40	Male	B.1.617.2	G	Mapmygenome	CSIR-Centre for Cellular and Molecular Biology-INSACOG	Tulasi Nagabandi,Lamuk Zaveri,Payel Mukherjee,Onkar Kulkarni,Jandhyala Sai Krishna, Sofia Banu, Ara Sreenivas,Shreekant Verma, Amareshwar Vodapalli ,B Himasri,Valli Nagalakshmi Undamatla, Priya Nurkurthy,Sumedha Avadhanula, Vidhyadhari Methuku, Archana Bharadwaj Siva, Karthik Bharadwaj Tallapaka,Rakesh K Mishra,Divya Tej Sowpati	https://www.gisaid.org/	July, 2021
hCoV-19/India/TG-CCMB-CIA4772/2021	betacoronavirus	EPI_ISL_2774667	April, 2021	Asia	India	Telangana	Asia	India	Telangana	genome	29812	Human	21-30	Male	B.1.1.7	GR	Mapmygenome	CSIR-Centre for Cellular and Molecular Biology-INSACOG	Tulasi Nagabandi,Lamuk Zaveri,Payel Mukherjee,Onkar Kulkarni,Jandhyala Sai Krishna, Sofia Banu, Ara Sreenivas,Shreekant Verma, Amareshwar Vodapalli ,B Himasri,Valli Nagalakshmi Undamatla, Priya Nurkurthy,Sumedha Avadhanula, Vidhyadhari Methuku, Archana Bharadwaj Siva, Karthik Bharadwaj Tallapaka,Rakesh K Mishra,Divya Tej Sowpati	https://www.gisaid.org/	July, 2021
hCoV-19/India/TG-CCMB-CIA4777/2021	betacoronavirus	EPI_ISL_2774668	April, 2021	Asia	India	Telangana	Asia	India	Telangana	genome	29812	Human	31-40	Male	B.1.1.7	GR	Mapmygenome	CSIR-Centre for Cellular and Molecular Biology-INSACOG	Tulasi Nagabandi,Lamuk Zaveri,Payel Mukherjee,Onkar Kulkarni,Jandhyala Sai Krishna, Sofia Banu, Ara Sreenivas,Shreekant Verma, Amareshwar Vodapalli ,B Himasri,Valli Nagalakshmi Undamatla, Priya Nurkurthy,Sumedha Avadhanula, Vidhyadhari Methuku, Archana Bharadwaj Siva, Karthik Bharadwaj Tallapaka,Rakesh K Mishra,Divya Tej Sowpati	https://www.gisaid.org/	July, 2021
hCoV-19/India/TG-CCMB-CIA4775/2021	betacoronavirus	EPI_ISL_2774669	April, 2021	Asia	India	Telangana	Asia	India	Telangana	genome	29815	Human	1-10	Female	B.1.1.7	GR	Mapmygenome	CSIR-Centre for Cellular and Molecular Biology-INSACOG	Tulasi Nagabandi,Lamuk Zaveri,Payel Mukherjee,Onkar Kulkarni,Jandhyala Sai Krishna, Sofia Banu, Ara Sreenivas,Shreekant Verma, Amareshwar Vodapalli ,B Himasri,Valli Nagalakshmi Undamatla, Priya Nurkurthy,Sumedha Avadhanula, Vidhyadhari Methuku, Archana Bharadwaj Siva, Karthik Bharadwaj Tallapaka,Rakesh K Mishra,Divya Tej Sowpati	https://www.gisaid.org/	July, 2021
hCoV-19/India/TG-CCMB-CIA4779/2021	betacoronavirus	EPI_ISL_2774670	April, 2021	Asia	India	Telangana	Asia	India	Telangana	genome	29815	Human	21-30	Male	B.1.351	GH	Mapmygenome	CSIR-Centre for Cellular and Molecular Biology-INSACOG	Tulasi Nagabandi,Lamuk Zaveri,Payel Mukherjee,Onkar Kulkarni,Jandhyala Sai Krishna, Sofia Banu, Ara Sreenivas,Shreekant Verma, Amareshwar Vodapalli ,B Himasri,Valli Nagalakshmi Undamatla, Priya Nurkurthy,Sumedha Avadhanula, Vidhyadhari Methuku, Archana Bharadwaj Siva, Karthik Bharadwaj Tallapaka,Rakesh K Mishra,Divya Tej Sowpati	https://www.gisaid.org/	July, 2021
hCoV-19/India/TG-CCMB-CIA4771/2021	betacoronavirus	EPI_ISL_2774671	April, 2021	Asia	India	Telangana	Asia	India	Telangana	genome	29814	Human	31-40	Male	B.1.617.1	G	Mapmygenome	CSIR-Centre for Cellular and Molecular Biology-INSACOG	Tulasi Nagabandi,Lamuk Zaveri,Payel Mukherjee,Onkar Kulkarni,Jandhyala Sai Krishna, Sofia Banu, Ara Sreenivas,Shreekant Verma, Amareshwar Vodapalli ,B Himasri,Valli Nagalakshmi Undamatla, Priya Nurkurthy,Sumedha Avadhanula, Vidhyadhari Methuku, Archana Bharadwaj Siva, Karthik Bharadwaj Tallapaka,Rakesh K Mishra,Divya Tej Sowpati	https://www.gisaid.org/	July, 2021
hCoV-19/India/TG-CCMB-CIA4776/2021	betacoronavirus	EPI_ISL_2774672	April, 2021	Asia	India	Telangana	Asia	India	Telangana	genome	29814	Human	Unknown	Female	B.1	G	Mapmygenome	CSIR-Centre for Cellular and Molecular Biology-INSACOG	Tulasi Nagabandi,Lamuk Zaveri,Payel Mukherjee,Onkar Kulkarni,Jandhyala Sai Krishna, Sofia Banu, Ara Sreenivas,Shreekant Verma, Amareshwar Vodapalli ,B Himasri,Valli Nagalakshmi Undamatla, Priya Nurkurthy,Sumedha Avadhanula, Vidhyadhari Methuku, Archana Bharadwaj Siva, Karthik Bharadwaj Tallapaka,Rakesh K Mishra,Divya Tej Sowpati	https://www.gisaid.org/	July, 2021
hCoV-19/India/TG-CCMB-CIA4780/2021	betacoronavirus	EPI_ISL_2774673	April, 2021	Asia	India	Telangana	Asia	India	Telangana	genome	29811	Human	31-40	Male	B.1	G	Mapmygenome	CSIR-Centre for Cellular and Molecular Biology-INSACOG	Tulasi Nagabandi,Lamuk Zaveri,Payel Mukherjee,Onkar Kulkarni,Jandhyala Sai Krishna, Sofia Banu, Ara Sreenivas,Shreekant Verma, Amareshwar Vodapalli ,B Himasri,Valli Nagalakshmi Undamatla, Priya Nurkurthy,Sumedha Avadhanula, Vidhyadhari Methuku, Archana Bharadwaj Siva, Karthik Bharadwaj Tallapaka,Rakesh K Mishra,Divya Tej Sowpati	https://www.gisaid.org/	July, 2021
hCoV-19/India/TG-CCMB-CIA4774/2021	betacoronavirus	EPI_ISL_2774674	April, 2021	Asia	India	Telangana	Asia	India	Telangana	genome	29770	Human	31-40	Male	B.1.617.2	G	Mapmygenome	CSIR-Centre for Cellular and Molecular Biology-INSACOG	Tulasi Nagabandi,Lamuk Zaveri,Payel Mukherjee,Onkar Kulkarni,Jandhyala Sai Krishna, Sofia Banu, Ara Sreenivas,Shreekant Verma, Amareshwar Vodapalli ,B Himasri,Valli Nagalakshmi Undamatla, Priya Nurkurthy,Sumedha Avadhanula, Vidhyadhari Methuku, Archana Bharadwaj Siva, Karthik Bharadwaj Tallapaka,Rakesh K Mishra,Divya Tej Sowpati	https://www.gisaid.org/	July, 2021
hCoV-19/India/TG-CCMB-CIA4778/2021	betacoronavirus	EPI_ISL_2774675	April, 2021	Asia	India	Telangana	Asia	India	Telangana	genome	29770	Human	31-40	Male	B.1	G	Mapmygenome	CSIR-Centre for Cellular and Molecular Biology-INSACOG	Tulasi Nagabandi,Lamuk Zaveri,Payel Mukherjee,Onkar Kulkarni,Jandhyala Sai Krishna, Sofia Banu, Ara Sreenivas,Shreekant Verma, Amareshwar Vodapalli ,B Himasri,Valli Nagalakshmi Undamatla, Priya Nurkurthy,Sumedha Avadhanula, Vidhyadhari Methuku, Archana Bharadwaj Siva, Karthik Bharadwaj Tallapaka,Rakesh K Mishra,Divya Tej Sowpati	https://www.gisaid.org/	July, 2021
hCoV-19/India/TG-CCMB-CIA4773/2021	betacoronavirus	EPI_ISL_2774676	April, 2021	Asia	India	Telangana	Asia	India	Telangana	genome	29520	Human	21-30	Male	B.1.1	G	Mapmygenome	CSIR-Centre for Cellular and Molecular Biology-INSACOG	Tulasi Nagabandi,Lamuk Zaveri,Payel Mukherjee,Onkar Kulkarni,Jandhyala Sai Krishna, Sofia Banu, Ara Sreenivas,Shreekant Verma, Amareshwar Vodapalli ,B Himasri,Valli Nagalakshmi Undamatla, Priya Nurkurthy,Sumedha Avadhanula, Vidhyadhari Methuku, Archana Bharadwaj Siva, Karthik Bharadwaj Tallapaka,Rakesh K Mishra,Divya Tej Sowpati	https://www.gisaid.org/	July, 2021
hCoV-19/India/TG-CCMB-CIA4770/2021	betacoronavirus	EPI_ISL_2774677	April, 2021	Asia	India	Telangana	Asia	India	Telangana	genome	29770	Human	51-60	Female	B.1.617.2	G	Mapmygenome	CSIR-Centre for Cellular and Molecular Biology-INSACOG	Tulasi Nagabandi,Lamuk Zaveri,Payel Mukherjee,Onkar Kulkarni,Jandhyala Sai Krishna, Sofia Banu, Ara Sreenivas,Shreekant Verma, Amareshwar Vodapalli ,B Himasri,Valli Nagalakshmi Undamatla, Priya Nurkurthy,Sumedha Avadhanula, Vidhyadhari Methuku, Archana Bharadwaj Siva, Karthik Bharadwaj Tallapaka,Rakesh K Mishra,Divya Tej Sowpati	https://www.gisaid.org/	July, 2021
hCoV-19/India/TG-CCMB-CIA5111/2021	betacoronavirus	EPI_ISL_2775132	April, 2021	Asia	India	Telangana	Asia	India	Telangana	genome	29813	Human	21-30	Male	B.1.1.7	G	Mapmygenome	CSIR-Centre for Cellular and Molecular Biology-INSACOG	Ara Sreenivas,Shreekant Verma, Amareshwar Vodapalli ,B Himasri,Valli Nagalakshmi Undamatla,Payel Mukherjee, Lamuk Zaveri, Onkar Kulkarni,Jandhyala Sai Krishna,Tulasi Nagabandi, Sofia Banu, ,Priya Nurkurthy, Vidhyadhari Methuku, Sumedha Avadhanula, Archana Bharadwaj Siva, Karthik Bharadwaj Tallapaka,Rakesh K Mishra,Divya Tej Sowpati	https://www.gisaid.org/	July, 2021
hCoV-19/India/TG-CCMB-CIA5113/2021	betacoronavirus	EPI_ISL_2775133	April, 2021	Asia	India	Telangana	Asia	India	Telangana	genome	29813	Human	31-40	Male	B.1	G	Mapmygenome	CSIR-Centre for Cellular and Molecular Biology-INSACOG	Shreekant Verma, Amareshwar Vodapalli ,Ara Sreenivas,B Himasri,Valli Nagalakshmi Undamatla,Payel Mukherjee, Lamuk Zaveri, Onkar Kulkarni,Tulasi Nagabandi, Sofia Banu, Jandhyala Sai Krishna,Sumedha Avadhanula, Priya Nurkurthy, Vidhyadhari Methuku, Archana Bharadwaj Siva, Karthik Bharadwaj Tallapaka,Rakesh K Mishra,Divya Tej Sowpati	https://www.gisaid.org/	July, 2021
hCoV-19/India/TG-CCMB-CIA5114/2021	betacoronavirus	EPI_ISL_2775134	April, 2021	Asia	India	Telangana	Asia	India	Telangana	genome	29813	Human	31-40	Male	B.1.1.7	G	Mapmygenome	CSIR-Centre for Cellular and Molecular Biology-INSACOG	Shreekant Verma, Amareshwar Vodapalli ,Ara Sreenivas,B Himasri,Valli Nagalakshmi Undamatla,Payel Mukherjee, Lamuk Zaveri, Onkar Kulkarni,Tulasi Nagabandi, Sofia Banu, Jandhyala Sai Krishna,Sumedha Avadhanula, Priya Nurkurthy, Vidhyadhari Methuku, Archana Bharadwaj Siva, Karthik Bharadwaj Tallapaka,Rakesh K Mishra,Divya Tej Sowpati	https://www.gisaid.org/	July, 2021
hCoV-19/India/TG-CCMB-CIA5117/2021	betacoronavirus	EPI_ISL_2775135	April, 2021	Asia	India	Telangana	Asia	India	Telangana	genome	29803	Human	31-40	Male	B.1.1.7	G	Mapmygenome	CSIR-Centre for Cellular and Molecular Biology-INSACOG	Amareshwar Vodapalli,Ara Sreenivas,Shreekant Verma, B Himasri,Valli Nagalakshmi Undamatla,Payel Mukherjee, Lamuk Zaveri, Onkar Kulkarni,Tulasi Nagabandi, Sofia Banu, Jandhyala Sai Krishna,Priya Nurkurthy, Vidhyadhari Methuku, Sumedha Avadhanula, Archana Bharadwaj Siva, Karthik Bharadwaj Tallapaka,Rakesh K Mishra,Divya Tej Sowpati	https://www.gisaid.org/	July, 2021
hCoV-19/India/KA-NIMH-SEQ-1620/2021	betacoronavirus	EPI_ISL_2842195	April, 2021	Asia	India	Karnataka	Asia	India	Karnataka	genome	29791	Human	Unknown	unknown	B.1.617.1	G	BBMP Urban	INSACOG-KA, NIMHANS	Chitra Pattabiraman, Anson Kunjumon George,Darshan Sreenivas, Ellango Ramasamy, Sony Sharma, Mahesh Kumar.C.S, Ananthapadmanabha Kotambail, Chetan G K, Gautham Arunachal Udupi, Anita S Desai, V Ravi	https://www.gisaid.org/	July, 2021
hCoV-19/India/KA-NIMH-SEQ-1621/2021	betacoronavirus	EPI_ISL_2842196	April, 2021	Asia	India	Karnataka	Asia	India	Karnataka	genome	29790	Human	Unknown	unknown	B.1.617.1	G	BBMP Urban	INSACOG-KA, NIMHANS	Chitra Pattabiraman, Anson Kunjumon George,Darshan Sreenivas, Ellango Ramasamy, Sony Sharma, Mahesh Kumar.C.S, Ananthapadmanabha Kotambail, Chetan G K, Gautham Arunachal Udupi, Anita S Desai, V Ravi	https://www.gisaid.org/	July, 2021
hCoV-19/India/KA-NIMH-SEQ-1623/2021	betacoronavirus	EPI_ISL_2842197	April, 2021	Asia	India	Karnataka	Asia	India	Karnataka	genome	29791	Human	Unknown	unknown	B.1.456	GH	BBMP Urban	INSACOG-KA, NIMHANS	Chitra Pattabiraman, Anson Kunjumon George,Darshan Sreenivas, Ellango Ramasamy, Sony Sharma, Mahesh Kumar.C.S, Ananthapadmanabha Kotambail, Chetan G K, Gautham Arunachal Udupi, Anita S Desai, V Ravi	https://www.gisaid.org/	July, 2021
hCoV-19/India/KA-NIMH-SEQ-1624/2021	betacoronavirus	EPI_ISL_2842198	April, 2021	Asia	India	Karnataka	Asia	India	Karnataka	genome	29789	Human	Unknown	unknown	B.1.617.2	G	BBMP Urban	INSACOG-KA, NIMHANS	Chitra Pattabiraman, Anson Kunjumon George,Darshan Sreenivas, Ellango Ramasamy, Sony Sharma, Mahesh Kumar.C.S, Ananthapadmanabha Kotambail, Chetan G K, Gautham Arunachal Udupi, Anita S Desai, V Ravi	https://www.gisaid.org/	July, 2021
hCoV-19/India/KA-NIMH-SEQ-1626/2021	betacoronavirus	EPI_ISL_2842199	April, 2021	Asia	India	Karnataka	Asia	India	Karnataka	genome	29778	Human	Unknown	unknown	B.1.617.2	G	BBMP Urban	INSACOG-KA, NIMHANS	Chitra Pattabiraman, Anson Kunjumon George,Darshan Sreenivas, Ellango Ramasamy, Sony Sharma, Mahesh Kumar.C.S, Ananthapadmanabha Kotambail, Chetan G K, Gautham Arunachal Udupi, Anita S Desai, V Ravi	https://www.gisaid.org/	July, 2021
hCoV-19/India/KA-NIMH-SEQ-1627/2021	betacoronavirus	EPI_ISL_2842200	April, 2021	Asia	India	Karnataka	Asia	India	Karnataka	genome	29796	Human	Unknown	unknown	B.1.617.1	G	BBMP Urban	INSACOG-KA, NIMHANS	Chitra Pattabiraman, Anson Kunjumon George,Darshan Sreenivas, Ellango Ramasamy, Sony Sharma, Mahesh Kumar.C.S, Ananthapadmanabha Kotambail, Chetan G K, Gautham Arunachal Udupi, Anita S Desai, V Ravi	https://www.gisaid.org/	July, 2021
hCoV-19/India/KA-NIMH-SEQ-1629/2021	betacoronavirus	EPI_ISL_2842201	April, 2021	Asia	India	Karnataka	Asia	India	Karnataka	genome	29783	Human	Unknown	unknown	B.1.456	GH	BBMP Urban	INSACOG-KA, NIMHANS	Chitra Pattabiraman, Anson Kunjumon George,Darshan Sreenivas, Ellango Ramasamy, Sony Sharma, Mahesh Kumar.C.S, Ananthapadmanabha Kotambail, Chetan G K, Gautham Arunachal Udupi, Anita S Desai, V Ravi	https://www.gisaid.org/	July, 2021
hCoV-19/India/KA-NIMH-SEQ-1630/2021	betacoronavirus	EPI_ISL_2842202	April, 2021	Asia	India	Karnataka	Asia	India	Karnataka	genome	29784	Human	Unknown	unknown	B.1.617.2	G	BBMP Urban	INSACOG-KA, NIMHANS	Chitra Pattabiraman, Anson Kunjumon George,Darshan Sreenivas, Ellango Ramasamy, Sony Sharma, Mahesh Kumar.C.S, Ananthapadmanabha Kotambail, Chetan G K, Gautham Arunachal Udupi, Anita S Desai, V Ravi	https://www.gisaid.org/	July, 2021
hCoV-19/India/KA-NIMH-SEQ-1631/2021	betacoronavirus	EPI_ISL_2842203	April, 2021	Asia	India	Karnataka	Asia	India	Karnataka	genome	29778	Human	Unknown	unknown	B.1.1.7	GRY	BBMP Urban	INSACOG-KA, NIMHANS	Chitra Pattabiraman, Anson Kunjumon George,Darshan Sreenivas, Ellango Ramasamy, Sony Sharma, Mahesh Kumar.C.S, Ananthapadmanabha Kotambail, Chetan G K, Gautham Arunachal Udupi, Anita S Desai, V Ravi	https://www.gisaid.org/	July, 2021
hCoV-19/India/KA-NIMH-SEQ-1632/2021	betacoronavirus	EPI_ISL_2842204	April, 2021	Asia	India	Karnataka	Asia	India	Karnataka	genome	29772	Human	Unknown	unknown	B.1.1.7	GRY	BBMP Urban	INSACOG-KA, NIMHANS	Chitra Pattabiraman, Anson Kunjumon George,Darshan Sreenivas, Ellango Ramasamy, Sony Sharma, Mahesh Kumar.C.S, Ananthapadmanabha Kotambail, Chetan G K, Gautham Arunachal Udupi, Anita S Desai, V Ravi	https://www.gisaid.org/	July, 2021
hCoV-19/India/KA-NIMH-SEQ-1638/2021	betacoronavirus	EPI_ISL_2842205	April, 2021	Asia	India	Karnataka	Asia	India	Karnataka	genome	29796	Human	Unknown	unknown	B.1.617.1	G	NIMHANS	INSACOG-KA, NIMHANS	Chitra Pattabiraman, Anson Kunjumon George,Darshan Sreenivas, Ellango Ramasamy, Sony Sharma, Mahesh Kumar.C.S, Ananthapadmanabha Kotambail, Chetan G K, Gautham Arunachal Udupi, Anita S Desai, V Ravi	https://www.gisaid.org/	July, 2021
hCoV-19/India/KA-NIMH-SEQ-1640/2021	betacoronavirus	EPI_ISL_2842206	April, 2021	Asia	India	Karnataka	Asia	India	Karnataka	genome	29783	Human	Unknown	unknown	B.1.617.2	G	NIMHANS	INSACOG-KA, NIMHANS	Chitra Pattabiraman, Anson Kunjumon George,Darshan Sreenivas, Ellango Ramasamy, Sony Sharma, Mahesh Kumar.C.S, Ananthapadmanabha Kotambail, Chetan G K, Gautham Arunachal Udupi, Anita S Desai, V Ravi	https://www.gisaid.org/	July, 2021
hCoV-19/India/KA-NIMH-SEQ-1641/2021	betacoronavirus	EPI_ISL_2842207	April, 2021	Asia	India	Karnataka	Asia	India	Karnataka	genome	29798	Human	Unknown	unknown	B.1.617.1	G	NIMHANS	INSACOG-KA, NIMHANS	Chitra Pattabiraman, Anson Kunjumon George,Darshan Sreenivas, Ellango Ramasamy, Sony Sharma, Mahesh Kumar.C.S, Ananthapadmanabha Kotambail, Chetan G K, Gautham Arunachal Udupi, Anita S Desai, V Ravi	https://www.gisaid.org/	July, 2021
hCoV-19/India/KA-NIMH-SEQ-1642/2021	betacoronavirus	EPI_ISL_2842208	April, 2021	Asia	India	Karnataka	Asia	India	Karnataka	genome	29795	Human	Unknown	unknown	B.1.617.1	G	NIMHANS	INSACOG-KA, NIMHANS	Chitra Pattabiraman, Anson Kunjumon George,Darshan Sreenivas, Ellango Ramasamy, Sony Sharma, Mahesh Kumar.C.S, Ananthapadmanabha Kotambail, Chetan G K, Gautham Arunachal Udupi, Anita S Desai, V Ravi	https://www.gisaid.org/	July, 2021
hCoV-19/India/KA-NIMH-SEQ-1643/2021	betacoronavirus	EPI_ISL_2842209	April, 2021	Asia	India	Karnataka	Asia	India	Karnataka	genome	29781	Human	Unknown	unknown	B.1.617.2	G	NIMHANS	INSACOG-KA, NIMHANS	Chitra Pattabiraman, Anson Kunjumon George,Darshan Sreenivas, Ellango Ramasamy, Sony Sharma, Mahesh Kumar.C.S, Ananthapadmanabha Kotambail, Chetan G K, Gautham Arunachal Udupi, Anita S Desai, V Ravi	https://www.gisaid.org/	July, 2021
hCoV-19/India/KA-NIMH-SEQ-1644/2021	betacoronavirus	EPI_ISL_2842210	April, 2021	Asia	India	Karnataka	Asia	India	Karnataka	genome	29778	Human	Unknown	unknown	B.1.617.2	G	NIMHANS	INSACOG-KA, NIMHANS	Chitra Pattabiraman, Anson Kunjumon George,Darshan Sreenivas, Ellango Ramasamy, Sony Sharma, Mahesh Kumar.C.S, Ananthapadmanabha Kotambail, Chetan G K, Gautham Arunachal Udupi, Anita S Desai, V Ravi	https://www.gisaid.org/	July, 2021
hCoV-19/India/KA-NIMH-SEQ-1645/2021	betacoronavirus	EPI_ISL_2842211	April, 2021	Asia	India	Karnataka	Asia	India	Karnataka	genome	29784	Human	Unknown	unknown	B.1.617.2	G	NIMHANS	INSACOG-KA, NIMHANS	Chitra Pattabiraman, Anson Kunjumon George,Darshan Sreenivas, Ellango Ramasamy, Sony Sharma, Mahesh Kumar.C.S, Ananthapadmanabha Kotambail, Chetan G K, Gautham Arunachal Udupi, Anita S Desai, V Ravi	https://www.gisaid.org/	July, 2021
hCoV-19/India/KA-NIMH-SEQ-1646/2021	betacoronavirus	EPI_ISL_2842212	April, 2021	Asia	India	Karnataka	Asia	India	Karnataka	genome	29775	Human	Unknown	unknown	B.1.617.2	G	NIMHANS	INSACOG-KA, NIMHANS	Chitra Pattabiraman, Anson Kunjumon George,Darshan Sreenivas, Ellango Ramasamy, Sony Sharma, Mahesh Kumar.C.S, Ananthapadmanabha Kotambail, Chetan G K, Gautham Arunachal Udupi, Anita S Desai, V Ravi	https://www.gisaid.org/	July, 2021
hCoV-19/India/KA-NIMH-SEQ-1648/2021	betacoronavirus	EPI_ISL_2842213	April, 2021	Asia	India	Karnataka	Asia	India	Karnataka	genome	29778	Human	Unknown	unknown	B.1.617.2	G	NIMHANS	INSACOG-KA, NIMHANS	Chitra Pattabiraman, Anson Kunjumon George,Darshan Sreenivas, Ellango Ramasamy, Sony Sharma, Mahesh Kumar.C.S, Ananthapadmanabha Kotambail, Chetan G K, Gautham Arunachal Udupi, Anita S Desai, V Ravi	https://www.gisaid.org/	July, 2021
hCoV-19/India/KA-NIMH-SEQ-1658/2021	betacoronavirus	EPI_ISL_2842214	April, 2021	Asia	India	Karnataka	Asia	India	Karnataka	genome	29778	Human	Unknown	unknown	B.1.1.7	GRY	RAILWAY HOSPITAL	INSACOG-KA, NIMHANS	Chitra Pattabiraman, Anson Kunjumon George,Darshan Sreenivas, Ellango Ramasamy, Sony Sharma, Mahesh Kumar.C.S, Ananthapadmanabha Kotambail, Chetan G K, Gautham Arunachal Udupi, Anita S Desai, V Ravi	https://www.gisaid.org/	July, 2021
hCoV-19/India/KA-NIMH-SEQ-1659/2021	betacoronavirus	EPI_ISL_2842215	April, 2021	Asia	India	Karnataka	Asia	India	Karnataka	genome	29777	Human	Unknown	unknown	B.1.1.7	GRY	RAILWAY HOSPITAL	INSACOG-KA, NIMHANS	Chitra Pattabiraman, Anson Kunjumon George,Darshan Sreenivas, Ellango Ramasamy, Sony Sharma, Mahesh Kumar.C.S, Ananthapadmanabha Kotambail, Chetan G K, Gautham Arunachal Udupi, Anita S Desai, V Ravi	https://www.gisaid.org/	July, 2021
hCoV-19/India/KA-NIMH-SEQ-1662/2021	betacoronavirus	EPI_ISL_2842216	April, 2021	Asia	India	Karnataka	Asia	India	Karnataka	genome	29776	Human	Unknown	unknown	B.1.617.2	G	KEMPEGOWDA INTERNATIONAL AIRPORT	INSACOG-KA, NIMHANS	Chitra Pattabiraman, Anson Kunjumon George,Darshan Sreenivas, Ellango Ramasamy, Sony Sharma, Mahesh Kumar.C.S, Ananthapadmanabha Kotambail, Chetan G K, Gautham Arunachal Udupi, Anita S Desai, V Ravi	https://www.gisaid.org/	July, 2021
hCoV-19/India/KA-NIMH-SEQ-1663/2021	betacoronavirus	EPI_ISL_2842217	April, 2021	Asia	India	Karnataka	Asia	India	Karnataka	genome	29694	Human	Unknown	unknown	B.1.617.1	G	KEMPEGOWDA INTERNATIONAL AIRPORT	INSACOG-KA, NIMHANS	Chitra Pattabiraman, Anson Kunjumon George,Darshan Sreenivas, Ellango Ramasamy, Sony Sharma, Mahesh Kumar.C.S, Ananthapadmanabha Kotambail, Chetan G K, Gautham Arunachal Udupi, Anita S Desai, V Ravi	https://www.gisaid.org/	July, 2021
hCoV-19/India/KA-NIMH-SEQ-1664/2021	betacoronavirus	EPI_ISL_2842218	April, 2021	Asia	India	Karnataka	Asia	India	Karnataka	genome	29782	Human	Unknown	unknown	B.1.617.2	G	KEMPEGOWDA INTERNATIONAL AIRPORT	INSACOG-KA, NIMHANS	Chitra Pattabiraman, Anson Kunjumon George,Darshan Sreenivas, Ellango Ramasamy, Sony Sharma, Mahesh Kumar.C.S, Ananthapadmanabha Kotambail, Chetan G K, Gautham Arunachal Udupi, Anita S Desai, V Ravi	https://www.gisaid.org/	July, 2021
hCoV-19/India/KA-NIMH-SEQ-1665/2021	betacoronavirus	EPI_ISL_2842219	April, 2021	Asia	India	Karnataka	Asia	India	Karnataka	genome	29791	Human	Unknown	unknown	B.1.617.2	G	KEMPEGOWDA INTERNATIONAL AIRPORT	INSACOG-KA, NIMHANS	Chitra Pattabiraman, Anson Kunjumon George,Darshan Sreenivas, Ellango Ramasamy, Sony Sharma, Mahesh Kumar.C.S, Ananthapadmanabha Kotambail, Chetan G K, Gautham Arunachal Udupi, Anita S Desai, V Ravi	https://www.gisaid.org/	July, 2021
hCoV-19/India/KA-NIMH-SEQ-1666/2021	betacoronavirus	EPI_ISL_2842220	April, 2021	Asia	India	Karnataka	Asia	India	Karnataka	genome	29790	Human	Unknown	unknown	B.1.617.1	G	KEMPEGOWDA INTERNATIONAL AIRPORT	INSACOG-KA, NIMHANS	Chitra Pattabiraman, Anson Kunjumon George,Darshan Sreenivas, Ellango Ramasamy, Sony Sharma, Mahesh Kumar.C.S, Ananthapadmanabha Kotambail, Chetan G K, Gautham Arunachal Udupi, Anita S Desai, V Ravi	https://www.gisaid.org/	July, 2021
hCoV-19/India/KA-NIMH-SEQ-1667/2021	betacoronavirus	EPI_ISL_2842221	April, 2021	Asia	India	Karnataka	Asia	India	Karnataka	genome	29790	Human	Unknown	unknown	B.1.617.1	G	KEMPEGOWDA INTERNATIONAL AIRPORT	INSACOG-KA, NIMHANS	Chitra Pattabiraman, Anson Kunjumon George,Darshan Sreenivas, Ellango Ramasamy, Sony Sharma, Mahesh Kumar.C.S, Ananthapadmanabha Kotambail, Chetan G K, Gautham Arunachal Udupi, Anita S Desai, V Ravi	https://www.gisaid.org/	July, 2021
hCoV-19/India/KA-NIMH-SEQ-1668/2021	betacoronavirus	EPI_ISL_2842222	April, 2021	Asia	India	Karnataka	Asia	India	Karnataka	genome	29770	Human	Unknown	unknown	B.1.1.7	GRY	KEMPEGOWDA INTERNATIONAL AIRPORT	INSACOG-KA, NIMHANS	Chitra Pattabiraman, Anson Kunjumon George,Darshan Sreenivas, Ellango Ramasamy, Sony Sharma, Mahesh Kumar.C.S, Ananthapadmanabha Kotambail, Chetan G K, Gautham Arunachal Udupi, Anita S Desai, V Ravi	https://www.gisaid.org/	July, 2021
hCoV-19/India/KA-NIMH-SEQ-1669/2021	betacoronavirus	EPI_ISL_2842223	April, 2021	Asia	India	Karnataka	Asia	India	Karnataka	genome	29788	Human	Unknown	unknown	B.1.617.1	G	BBMP Urban	INSACOG-KA, NIMHANS	Chitra Pattabiraman, Anson Kunjumon George,Darshan Sreenivas, Ellango Ramasamy, Sony Sharma, Mahesh Kumar.C.S, Ananthapadmanabha Kotambail, Chetan G K, Gautham Arunachal Udupi, Anita S Desai, V Ravi	https://www.gisaid.org/	July, 2021
hCoV-19/India/KA-NIMH-SEQ-1670/2021	betacoronavirus	EPI_ISL_2842224	April, 2021	Asia	India	Karnataka	Asia	India	Karnataka	genome	29774	Human	Unknown	unknown	B.1.617.2	G	BBMP Urban	INSACOG-KA, NIMHANS	Chitra Pattabiraman, Anson Kunjumon George,Darshan Sreenivas, Ellango Ramasamy, Sony Sharma, Mahesh Kumar.C.S, Ananthapadmanabha Kotambail, Chetan G K, Gautham Arunachal Udupi, Anita S Desai, V Ravi	https://www.gisaid.org/	July, 2021
hCoV-19/India/KA-NIMH-SEQ-1671/2021	betacoronavirus	EPI_ISL_2842225	April, 2021	Asia	India	Karnataka	Asia	India	Karnataka	genome	29785	Human	Unknown	unknown	B.1.617.2	G	BBMP Urban	INSACOG-KA, NIMHANS	Chitra Pattabiraman, Anson Kunjumon George,Darshan Sreenivas, Ellango Ramasamy, Sony Sharma, Mahesh Kumar.C.S, Ananthapadmanabha Kotambail, Chetan G K, Gautham Arunachal Udupi, Anita S Desai, V Ravi	https://www.gisaid.org/	July, 2021
hCoV-19/India/KA-NIMH-SEQ-1672/2021	betacoronavirus	EPI_ISL_2842226	April, 2021	Asia	India	Karnataka	Asia	India	Karnataka	genome	29794	Human	Unknown	unknown	B.1.617.1	G	BBMP Urban	INSACOG-KA, NIMHANS	Chitra Pattabiraman, Anson Kunjumon George,Darshan Sreenivas, Ellango Ramasamy, Sony Sharma, Mahesh Kumar.C.S, Ananthapadmanabha Kotambail, Chetan G K, Gautham Arunachal Udupi, Anita S Desai, V Ravi	https://www.gisaid.org/	July, 2021
hCoV-19/India/KA-NIMH-SEQ-1673/2021	betacoronavirus	EPI_ISL_2842227	April, 2021	Asia	India	Karnataka	Asia	India	Karnataka	genome	29786	Human	Unknown	unknown	B.1.617.2	G	BBMP Urban	INSACOG-KA, NIMHANS	Chitra Pattabiraman, Anson Kunjumon George,Darshan Sreenivas, Ellango Ramasamy, Sony Sharma, Mahesh Kumar.C.S, Ananthapadmanabha Kotambail, Chetan G K, Gautham Arunachal Udupi, Anita S Desai, V Ravi	https://www.gisaid.org/	July, 2021
hCoV-19/India/KA-NIMH-SEQ-1674/2021	betacoronavirus	EPI_ISL_2842228	April, 2021	Asia	India	Karnataka	Asia	India	Karnataka	genome	29776	Human	Unknown	unknown	B.1.617.2	G	BBMP Urban	INSACOG-KA, NIMHANS	Chitra Pattabiraman, Anson Kunjumon George,Darshan Sreenivas, Ellango Ramasamy, Sony Sharma, Mahesh Kumar.C.S, Ananthapadmanabha Kotambail, Chetan G K, Gautham Arunachal Udupi, Anita S Desai, V Ravi	https://www.gisaid.org/	July, 2021
hCoV-19/India/KA-NIMH-SEQ-1676/2021	betacoronavirus	EPI_ISL_2842229	April, 2021	Asia	India	Karnataka	Asia	India	Karnataka	genome	29785	Human	Unknown	unknown	B.1.617.1	G	BBMP Urban	INSACOG-KA, NIMHANS	Chitra Pattabiraman, Anson Kunjumon George,Darshan Sreenivas, Ellango Ramasamy, Sony Sharma, Mahesh Kumar.C.S, Ananthapadmanabha Kotambail, Chetan G K, Gautham Arunachal Udupi, Anita S Desai, V Ravi	https://www.gisaid.org/	July, 2021
hCoV-19/India/KA-NIMH-SEQ-1677/2021	betacoronavirus	EPI_ISL_2842230	April, 2021	Asia	India	Karnataka	Asia	India	Karnataka	genome	29790	Human	Unknown	unknown	C.36	GR	BBMP Urban	INSACOG-KA, NIMHANS	Chitra Pattabiraman, Anson Kunjumon George,Darshan Sreenivas, Ellango Ramasamy, Sony Sharma, Mahesh Kumar.C.S, Ananthapadmanabha Kotambail, Chetan G K, Gautham Arunachal Udupi, Anita S Desai, V Ravi	https://www.gisaid.org/	July, 2021
hCoV-19/India/KA-NIMH-SEQ-1678/2021	betacoronavirus	EPI_ISL_2842231	April, 2021	Asia	India	Karnataka	Asia	India	Karnataka	genome	29780	Human	Unknown	unknown	B.1.1.7	GRY	BBMP Urban	INSACOG-KA, NIMHANS	Chitra Pattabiraman, Anson Kunjumon George,Darshan Sreenivas, Ellango Ramasamy, Sony Sharma, Mahesh Kumar.C.S, Ananthapadmanabha Kotambail, Chetan G K, Gautham Arunachal Udupi, Anita S Desai, V Ravi	https://www.gisaid.org/	July, 2021
hCoV-19/India/KA-NIMH-SEQ-1679/2021	betacoronavirus	EPI_ISL_2842232	April, 2021	Asia	India	Karnataka	Asia	India	Karnataka	genome	29782	Human	Unknown	unknown	B.1.617.2	G	BBMP Urban	INSACOG-KA, NIMHANS	Chitra Pattabiraman, Anson Kunjumon George,Darshan Sreenivas, Ellango Ramasamy, Sony Sharma, Mahesh Kumar.C.S, Ananthapadmanabha Kotambail, Chetan G K, Gautham Arunachal Udupi, Anita S Desai, V Ravi	https://www.gisaid.org/	July, 2021
hCoV-19/India/KA-NIMH-SEQ-1680/2021	betacoronavirus	EPI_ISL_2842233	April, 2021	Asia	India	Karnataka	Asia	India	Karnataka	genome	29796	Human	Unknown	unknown	B.1.617.1	G	BBMP Urban	INSACOG-KA, NIMHANS	Chitra Pattabiraman, Anson Kunjumon George,Darshan Sreenivas, Ellango Ramasamy, Sony Sharma, Mahesh Kumar.C.S, Ananthapadmanabha Kotambail, Chetan G K, Gautham Arunachal Udupi, Anita S Desai, V Ravi	https://www.gisaid.org/	July, 2021
hCoV-19/India/KA-NIMH-SEQ-1682/2021	betacoronavirus	EPI_ISL_2842234	April, 2021	Asia	India	Karnataka	Asia	India	Karnataka	genome	29787	Human	Unknown	unknown	B.1.617.1	G	BBMP Urban	INSACOG-KA, NIMHANS	Chitra Pattabiraman, Anson Kunjumon George,Darshan Sreenivas, Ellango Ramasamy, Sony Sharma, Mahesh Kumar.C.S, Ananthapadmanabha Kotambail, Chetan G K, Gautham Arunachal Udupi, Anita S Desai, V Ravi	https://www.gisaid.org/	July, 2021
hCoV-19/India/KA-NIMH-SEQ-1686/2021	betacoronavirus	EPI_ISL_2842235	April, 2021	Asia	India	Karnataka	Asia	India	Karnataka	genome	29789	Human	Unknown	unknown	B.1.1.7	GRY	BBMP Urban	INSACOG-KA, NIMHANS	Chitra Pattabiraman, Anson Kunjumon George,Darshan Sreenivas, Ellango Ramasamy, Sony Sharma, Mahesh Kumar.C.S, Ananthapadmanabha Kotambail, Chetan G K, Gautham Arunachal Udupi, Anita S Desai, V Ravi	https://www.gisaid.org/	July, 2021
hCoV-19/India/KA-NIMH-SEQ-1688/2021	betacoronavirus	EPI_ISL_2842236	April, 2021	Asia	India	Karnataka	Asia	India	Karnataka	genome	29793	Human	Unknown	unknown	B.1.617.2	G	BBMP Urban	INSACOG-KA, NIMHANS	Chitra Pattabiraman, Anson Kunjumon George,Darshan Sreenivas, Ellango Ramasamy, Sony Sharma, Mahesh Kumar.C.S, Ananthapadmanabha Kotambail, Chetan G K, Gautham Arunachal Udupi, Anita S Desai, V Ravi	https://www.gisaid.org/	July, 2021
hCoV-19/India/KA-NIMH-SEQ-1689/2021	betacoronavirus	EPI_ISL_2842237	April, 2021	Asia	India	Karnataka	Asia	India	Karnataka	genome	29778	Human	Unknown	unknown	B.1.617.2	G	BBMP Urban	INSACOG-KA, NIMHANS	Chitra Pattabiraman, Anson Kunjumon George,Darshan Sreenivas, Ellango Ramasamy, Sony Sharma, Mahesh Kumar.C.S, Ananthapadmanabha Kotambail, Chetan G K, Gautham Arunachal Udupi, Anita S Desai, V Ravi	https://www.gisaid.org/	July, 2021
hCoV-19/India/KA-NIMH-SEQ-1690/2021	betacoronavirus	EPI_ISL_2842238	April, 2021	Asia	India	Karnataka	Asia	India	Karnataka	genome	29783	Human	Unknown	unknown	B.1.617.2	G	BBMP Urban	INSACOG-KA, NIMHANS	Chitra Pattabiraman, Anson Kunjumon George,Darshan Sreenivas, Ellango Ramasamy, Sony Sharma, Mahesh Kumar.C.S, Ananthapadmanabha Kotambail, Chetan G K, Gautham Arunachal Udupi, Anita S Desai, V Ravi	https://www.gisaid.org/	July, 2021
hCoV-19/India/KA-NIMH-SEQ-1691/2021	betacoronavirus	EPI_ISL_2842239	April, 2021	Asia	India	Karnataka	Asia	India	Karnataka	genome	29770	Human	Unknown	unknown	B.1.1.7	GRY	BBMP Urban	INSACOG-KA, NIMHANS	Chitra Pattabiraman, Anson Kunjumon George,Darshan Sreenivas, Ellango Ramasamy, Sony Sharma, Mahesh Kumar.C.S, Ananthapadmanabha Kotambail, Chetan G K, Gautham Arunachal Udupi, Anita S Desai, V Ravi	https://www.gisaid.org/	July, 2021
hCoV-19/India/KA-NIMH-SEQ-1693/2021	betacoronavirus	EPI_ISL_2842240	April, 2021	Asia	India	Karnataka	Asia	India	Karnataka	genome	29786	Human	Unknown	unknown	B.1.617.1	G	BBMP Urban	INSACOG-KA, NIMHANS	Chitra Pattabiraman, Anson Kunjumon George,Darshan Sreenivas, Ellango Ramasamy, Sony Sharma, Mahesh Kumar.C.S, Ananthapadmanabha Kotambail, Chetan G K, Gautham Arunachal Udupi, Anita S Desai, V Ravi	https://www.gisaid.org/	July, 2021
hCoV-19/India/KA-NIMH-SEQ-1694/2021	betacoronavirus	EPI_ISL_2842241	April, 2021	Asia	India	Karnataka	Asia	India	Karnataka	genome	29788	Human	Unknown	unknown	B.1.617.1	G	BBMP Urban	INSACOG-KA, NIMHANS	Chitra Pattabiraman, Anson Kunjumon George,Darshan Sreenivas, Ellango Ramasamy, Sony Sharma, Mahesh Kumar.C.S, Ananthapadmanabha Kotambail, Chetan G K, Gautham Arunachal Udupi, Anita S Desai, V Ravi	https://www.gisaid.org/	July, 2021
hCoV-19/India/KA-NIMH-SEQ-1695/2021	betacoronavirus	EPI_ISL_2842242	April, 2021	Asia	India	Karnataka	Asia	India	Karnataka	genome	29775	Human	Unknown	unknown	B.1.617.2	G	NIMHANS	INSACOG-KA, NIMHANS	Chitra Pattabiraman, Anson Kunjumon George,Darshan Sreenivas, Ellango Ramasamy, Sony Sharma, Mahesh Kumar.C.S, Ananthapadmanabha Kotambail, Chetan G K, Gautham Arunachal Udupi, Anita S Desai, V Ravi	https://www.gisaid.org/	July, 2021
hCoV-19/India/KA-NIMH-SEQ-1696/2021	betacoronavirus	EPI_ISL_2842243	April, 2021	Asia	India	Karnataka	Asia	India	Karnataka	genome	29786	Human	Unknown	unknown	B.1.617.1	G	NIMHANS	INSACOG-KA, NIMHANS	Chitra Pattabiraman, Anson Kunjumon George,Darshan Sreenivas, Ellango Ramasamy, Sony Sharma, Mahesh Kumar.C.S, Ananthapadmanabha Kotambail, Chetan G K, Gautham Arunachal Udupi, Anita S Desai, V Ravi	https://www.gisaid.org/	July, 2021
hCoV-19/India/KA-NIMH-SEQ-1697/2021	betacoronavirus	EPI_ISL_2842244	April, 2021	Asia	India	Karnataka	Asia	India	Karnataka	genome	29798	Human	Unknown	unknown	B.1.617.1	G	NIMHANS	INSACOG-KA, NIMHANS	Chitra Pattabiraman, Anson Kunjumon George,Darshan Sreenivas, Ellango Ramasamy, Sony Sharma, Mahesh Kumar.C.S, Ananthapadmanabha Kotambail, Chetan G K, Gautham Arunachal Udupi, Anita S Desai, V Ravi	https://www.gisaid.org/	July, 2021
hCoV-19/India/KA-NIMH-SEQ-1698/2021	betacoronavirus	EPI_ISL_2842245	April, 2021	Asia	India	Karnataka	Asia	India	Karnataka	genome	29796	Human	Unknown	unknown	B.1.617.1	G	NIMHANS	INSACOG-KA, NIMHANS	Chitra Pattabiraman, Anson Kunjumon George,Darshan Sreenivas, Ellango Ramasamy, Sony Sharma, Mahesh Kumar.C.S, Ananthapadmanabha Kotambail, Chetan G K, Gautham Arunachal Udupi, Anita S Desai, V Ravi	https://www.gisaid.org/	July, 2021
hCoV-19/India/KA-NIMH-SEQ-1704/2021	betacoronavirus	EPI_ISL_2842246	April, 2021	Asia	India	Karnataka	Asia	India	Karnataka	genome	29776	Human	Unknown	unknown	B.1.617.2	G	NIMHANS	INSACOG-KA, NIMHANS	Chitra Pattabiraman, Anson Kunjumon George,Darshan Sreenivas, Ellango Ramasamy, Sony Sharma, Mahesh Kumar.C.S, Ananthapadmanabha Kotambail, Chetan G K, Gautham Arunachal Udupi, Anita S Desai, V Ravi	https://www.gisaid.org/	July, 2021
hCoV-19/India/KA-NIMH-SEQ-1705/2021	betacoronavirus	EPI_ISL_2842247	April, 2021	Asia	India	Karnataka	Asia	India	Karnataka	genome	29741	Human	Unknown	unknown	B.1.617.2	G	NIMHANS	INSACOG-KA, NIMHANS	Chitra Pattabiraman, Anson Kunjumon George,Darshan Sreenivas, Ellango Ramasamy, Sony Sharma, Mahesh Kumar.C.S, Ananthapadmanabha Kotambail, Chetan G K, Gautham Arunachal Udupi, Anita S Desai, V Ravi	https://www.gisaid.org/	July, 2021
hCoV-19/India/KA-NIMH-SEQ-1708/2021	betacoronavirus	EPI_ISL_2842248	April, 2021	Asia	India	Karnataka	Asia	India	Karnataka	genome	29778	Human	Unknown	unknown	B.1.617.2	G	RAILWAY HOSPITAL	INSACOG-KA, NIMHANS	Chitra Pattabiraman, Anson Kunjumon George,Darshan Sreenivas, Ellango Ramasamy, Sony Sharma, Mahesh Kumar.C.S, Ananthapadmanabha Kotambail, Chetan G K, Gautham Arunachal Udupi, Anita S Desai, V Ravi	https://www.gisaid.org/	July, 2021
hCoV-19/India/KA-NIMH-SEQ-1709/2021	betacoronavirus	EPI_ISL_2842249	April, 2021	Asia	India	Karnataka	Asia	India	Karnataka	genome	29778	Human	Unknown	unknown	B.1.617.2	G	RAILWAY HOSPITAL	INSACOG-KA, NIMHANS	Chitra Pattabiraman, Anson Kunjumon George,Darshan Sreenivas, Ellango Ramasamy, Sony Sharma, Mahesh Kumar.C.S, Ananthapadmanabha Kotambail, Chetan G K, Gautham Arunachal Udupi, Anita S Desai, V Ravi	https://www.gisaid.org/	July, 2021
hCoV-19/India/KA-NIMH-SEQ-1710/2021	betacoronavirus	EPI_ISL_2842250	April, 2021	Asia	India	Karnataka	Asia	India	Karnataka	genome	29778	Human	Unknown	unknown	B.1.617.2	G	RAILWAY HOSPITAL	INSACOG-KA, NIMHANS	Chitra Pattabiraman, Anson Kunjumon George,Darshan Sreenivas, Ellango Ramasamy, Sony Sharma, Mahesh Kumar.C.S, Ananthapadmanabha Kotambail, Chetan G K, Gautham Arunachal Udupi, Anita S Desai, V Ravi	https://www.gisaid.org/	July, 2021
hCoV-19/India/KA-NIMH-SEQ-1711/2021	betacoronavirus	EPI_ISL_2842251	April, 2021	Asia	India	Karnataka	Asia	India	Karnataka	genome	29791	Human	Unknown	unknown	B.1.1.306	GR	RAILWAY HOSPITAL	INSACOG-KA, NIMHANS	Chitra Pattabiraman, Anson Kunjumon George,Darshan Sreenivas, Ellango Ramasamy, Sony Sharma, Mahesh Kumar.C.S, Ananthapadmanabha Kotambail, Chetan G K, Gautham Arunachal Udupi, Anita S Desai, V Ravi	https://www.gisaid.org/	July, 2021
hCoV-19/India/KA-NIMH-SEQ-1713/2021	betacoronavirus	EPI_ISL_2842252	April, 2021	Asia	India	Karnataka	Asia	India	Karnataka	genome	29786	Human	Unknown	unknown	B.1.617.1	G	RAILWAY HOSPITAL	INSACOG-KA, NIMHANS	Chitra Pattabiraman, Anson Kunjumon George,Darshan Sreenivas, Ellango Ramasamy, Sony Sharma, Mahesh Kumar.C.S, Ananthapadmanabha Kotambail, Chetan G K, Gautham Arunachal Udupi, Anita S Desai, V Ravi	https://www.gisaid.org/	July, 2021
hCoV-19/India/KA-NIMH-SEQ-1714/2021	betacoronavirus	EPI_ISL_2842253	April, 2021	Asia	India	Karnataka	Asia	India	Karnataka	genome	29807	Human	Unknown	unknown	B.1.617.2	G	RAILWAY HOSPITAL	INSACOG-KA, NIMHANS	Chitra Pattabiraman, Anson Kunjumon George,Darshan Sreenivas, Ellango Ramasamy, Sony Sharma, Mahesh Kumar.C.S, Ananthapadmanabha Kotambail, Chetan G K, Gautham Arunachal Udupi, Anita S Desai, V Ravi	https://www.gisaid.org/	July, 2021
hCoV-19/India/KA-NIMH-SEQ-1715/2021	betacoronavirus	EPI_ISL_2842254	April, 2021	Asia	India	Karnataka	Asia	India	Karnataka	genome	29792	Human	Unknown	unknown	B.1.617.2	G	RAILWAY HOSPITAL	INSACOG-KA, NIMHANS	Chitra Pattabiraman, Anson Kunjumon George,Darshan Sreenivas, Ellango Ramasamy, Sony Sharma, Mahesh Kumar.C.S, Ananthapadmanabha Kotambail, Chetan G K, Gautham Arunachal Udupi, Anita S Desai, V Ravi	https://www.gisaid.org/	July, 2021
hCoV-19/India/KA-NIMH-SEQ-1717/2021	betacoronavirus	EPI_ISL_2842255	April, 2021	Asia	India	Karnataka	Asia	India	Karnataka	genome	29800	Human	Unknown	unknown	B.1.617.1	G	RAILWAY HOSPITAL	INSACOG-KA, NIMHANS	Chitra Pattabiraman, Anson Kunjumon George,Darshan Sreenivas, Ellango Ramasamy, Sony Sharma, Mahesh Kumar.C.S, Ananthapadmanabha Kotambail, Chetan G K, Gautham Arunachal Udupi, Anita S Desai, V Ravi	https://www.gisaid.org/	July, 2021
hCoV-19/India/KA-NIMH-SEQ-1718/2021	betacoronavirus	EPI_ISL_2842256	April, 2021	Asia	India	Karnataka	Asia	India	Karnataka	genome	29804	Human	Unknown	unknown	B.1.1.306	GR	RAILWAY HOSPITAL	INSACOG-KA, NIMHANS	Chitra Pattabiraman, Anson Kunjumon George,Darshan Sreenivas, Ellango Ramasamy, Sony Sharma, Mahesh Kumar.C.S, Ananthapadmanabha Kotambail, Chetan G K, Gautham Arunachal Udupi, Anita S Desai, V Ravi	https://www.gisaid.org/	July, 2021
hCoV-19/India/KA-NIMH-SEQ-1721/2021	betacoronavirus	EPI_ISL_2842257	April, 2021	Asia	India	Karnataka	Asia	India	Karnataka	genome	29782	Human	Unknown	unknown	B.1.617.2	G	BBMP Urban	INSACOG-KA, NIMHANS	Chitra Pattabiraman, Anson Kunjumon George,Darshan Sreenivas, Ellango Ramasamy, Sony Sharma, Mahesh Kumar.C.S, Ananthapadmanabha Kotambail, Chetan G K, Gautham Arunachal Udupi, Anita S Desai, V Ravi	https://www.gisaid.org/	July, 2021
hCoV-19/India/KA-NIMH-SEQ-1722/2021	betacoronavirus	EPI_ISL_2842258	April, 2021	Asia	India	Karnataka	Asia	India	Karnataka	genome	29787	Human	Unknown	unknown	B.1.617.2	G	BBMP Urban	INSACOG-KA, NIMHANS	Chitra Pattabiraman, Anson Kunjumon George,Darshan Sreenivas, Ellango Ramasamy, Sony Sharma, Mahesh Kumar.C.S, Ananthapadmanabha Kotambail, Chetan G K, Gautham Arunachal Udupi, Anita S Desai, V Ravi	https://www.gisaid.org/	July, 2021
hCoV-19/India/KA-NIMH-SEQ-1725/2021	betacoronavirus	EPI_ISL_2842259	April, 2021	Asia	India	Karnataka	Asia	India	Karnataka	genome	29787	Human	Unknown	unknown	B.1.617.2	G	BBMP Urban	INSACOG-KA, NIMHANS	Chitra Pattabiraman, Anson Kunjumon George,Darshan Sreenivas, Ellango Ramasamy, Sony Sharma, Mahesh Kumar.C.S, Ananthapadmanabha Kotambail, Chetan G K, Gautham Arunachal Udupi, Anita S Desai, V Ravi	https://www.gisaid.org/	July, 2021
hCoV-19/India/WB-1931501092556/2021	betacoronavirus	EPI_ISL_2860948	April, 2021	Asia	India	West Bengal	Asia	India	West Bengal	genome	29781	Human	31-40	Male	B.1.617.1	G	INSACOG-WB	National Institute of Biomedical Genomics – INSACOG	Arindam Maitra, Bhaswati Bandyopadhyay, Nidhan Kumar Biswas, Tamal Ghosh, Sreedhar Chinnaswamy, Ajay Chakraborti, Saumitra Das	https://www.gisaid.org/	July, 2021
hCoV-19/India/WB-1931300267383/2021	betacoronavirus	EPI_ISL_2860960	April, 2021	Asia	India	West Bengal	Asia	India	West Bengal	genome	29781	Human	61-70	Male	B.1.617.1	G	INSACOG-WB	National Institute of Biomedical Genomics – INSACOG	Arindam Maitra, Bhaswati Bandyopadhyay, Nidhan Kumar Biswas, Tamal Ghosh, Sreedhar Chinnaswamy, Ajay Chakraborti, Saumitra Das	https://www.gisaid.org/	July, 2021
hCoV-19/India/WB-1931300267436/2021	betacoronavirus	EPI_ISL_2860961	April, 2021	Asia	India	West Bengal	Asia	India	West Bengal	genome	29781	Human	61-70	Female	B.1.617.2	G	INSACOG-WB	National Institute of Biomedical Genomics – INSACOG	Arindam Maitra, Bhaswati Bandyopadhyay, Nidhan Kumar Biswas, Tamal Ghosh, Sreedhar Chinnaswamy, Ajay Chakraborti, Saumitra Das	https://www.gisaid.org/	July, 2021
hCoV-19/India/WB-1931501119939/2021	betacoronavirus	EPI_ISL_2860962	April, 2021	Asia	India	West Bengal	Asia	India	West Bengal	genome	29781	Human	21-30	Male	B.1.617.1	G	INSACOG-WB	National Institute of Biomedical Genomics – INSACOG	Arindam Maitra, Bhaswati Bandyopadhyay, Nidhan Kumar Biswas, Tamal Ghosh, Sreedhar Chinnaswamy, Ajay Chakraborti, Saumitra Das	https://www.gisaid.org/	July, 2021
hCoV-19/India/WB-1931300266304/2021	betacoronavirus	EPI_ISL_2860963	April, 2021	Asia	India	West Bengal	Asia	India	West Bengal	genome	29769	Human	51-60	Male	B.1.617.2	G	INSACOG-WB	National Institute of Biomedical Genomics – INSACOG	Arindam Maitra, Bhaswati Bandyopadhyay, Nidhan Kumar Biswas, Tamal Ghosh, Sreedhar Chinnaswamy, Ajay Chakraborti, Saumitra Das	https://www.gisaid.org/	July, 2021
hCoV-19/India/WB-1931300266611/2021	betacoronavirus	EPI_ISL_2860964	April, 2021	Asia	India	West Bengal	Asia	India	West Bengal	genome	29829	Human	51-60	Female	B.1.617.2	G	INSACOG-WB	National Institute of Biomedical Genomics – INSACOG	Arindam Maitra, Bhaswati Bandyopadhyay, Nidhan Kumar Biswas, Tamal Ghosh, Sreedhar Chinnaswamy, Ajay Chakraborti, Saumitra Das	https://www.gisaid.org/	July, 2021
hCoV-19/India/WB-1931300268708/2021	betacoronavirus	EPI_ISL_2860965	April, 2021	Asia	India	West Bengal	Asia	India	West Bengal	genome	29775	Human	51-60	Female	B.1.617.2	G	INSACOG-WB	National Institute of Biomedical Genomics – INSACOG	Arindam Maitra, Bhaswati Bandyopadhyay, Nidhan Kumar Biswas, Tamal Ghosh, Sreedhar Chinnaswamy, Ajay Chakraborti, Saumitra Das	https://www.gisaid.org/	July, 2021
hCoV-19/India/WB-1931300269010/2021	betacoronavirus	EPI_ISL_2860966	April, 2021	Asia	India	West Bengal	Asia	India	West Bengal	genome	29781	Human	51-60	Male	B.1.617.1	G	INSACOG-WB	National Institute of Biomedical Genomics – INSACOG	Arindam Maitra, Bhaswati Bandyopadhyay, Nidhan Kumar Biswas, Tamal Ghosh, Sreedhar Chinnaswamy, Ajay Chakraborti, Saumitra Das	https://www.gisaid.org/	July, 2021
hCoV-19/India/WB-1931300268401/2021	betacoronavirus	EPI_ISL_2860967	April, 2021	Asia	India	West Bengal	Asia	India	West Bengal	genome	29769	Human	31-40	Male	B.1.617.2	G	INSACOG-WB	National Institute of Biomedical Genomics – INSACOG	Arindam Maitra, Bhaswati Bandyopadhyay, Nidhan Kumar Biswas, Tamal Ghosh, Sreedhar Chinnaswamy, Ajay Chakraborti, Saumitra Das	https://www.gisaid.org/	July, 2021
hCoV-19/India/WB-1931300268458/2021	betacoronavirus	EPI_ISL_2860968	April, 2021	Asia	India	West Bengal	Asia	India	West Bengal	genome	29781	Human	51-60	Female	B.1.617.1	G	INSACOG-WB	National Institute of Biomedical Genomics – INSACOG	Arindam Maitra, Bhaswati Bandyopadhyay, Nidhan Kumar Biswas, Tamal Ghosh, Sreedhar Chinnaswamy, Ajay Chakraborti, Saumitra Das	https://www.gisaid.org/	July, 2021
hCoV-19/India/WB-1931300269877/2021	betacoronavirus	EPI_ISL_2860969	April, 2021	Asia	India	West Bengal	Asia	India	West Bengal	genome	29769	Human	71-80	Male	B.1.617.2	G	INSACOG-WB	National Institute of Biomedical Genomics – INSACOG	Arindam Maitra, Bhaswati Bandyopadhyay, Nidhan Kumar Biswas, Tamal Ghosh, Sreedhar Chinnaswamy, Ajay Chakraborti, Saumitra Das	https://www.gisaid.org/	July, 2021
hCoV-19/India/WB-1931300270000/2021	betacoronavirus	EPI_ISL_2860970	April, 2021	Asia	India	West Bengal	Asia	India	West Bengal	genome	29775	Human	51-60	Male	B.1.617.2	G	INSACOG-WB	National Institute of Biomedical Genomics – INSACOG	Arindam Maitra, Bhaswati Bandyopadhyay, Nidhan Kumar Biswas, Tamal Ghosh, Sreedhar Chinnaswamy, Ajay Chakraborti, Saumitra Das	https://www.gisaid.org/	July, 2021
hCoV-19/India/WB-1931300270039/2021	betacoronavirus	EPI_ISL_2860971	April, 2021	Asia	India	West Bengal	Asia	India	West Bengal	genome	29813	Human	51-60	Female	B.1.617.2	G	INSACOG-WB	National Institute of Biomedical Genomics – INSACOG	Arindam Maitra, Bhaswati Bandyopadhyay, Nidhan Kumar Biswas, Tamal Ghosh, Sreedhar Chinnaswamy, Ajay Chakraborti, Saumitra Das	https://www.gisaid.org/	July, 2021
hCoV-19/India/WB-1931300269897/2021	betacoronavirus	EPI_ISL_2860972	April, 2021	Asia	India	West Bengal	Asia	India	West Bengal	genome	29769	Human	41-50	Male	B.1.617.2	G	INSACOG-WB	National Institute of Biomedical Genomics – INSACOG	Arindam Maitra, Bhaswati Bandyopadhyay, Nidhan Kumar Biswas, Tamal Ghosh, Sreedhar Chinnaswamy, Ajay Chakraborti, Saumitra Das	https://www.gisaid.org/	July, 2021
hCoV-19/India/WB-1931300270372/2021	betacoronavirus	EPI_ISL_2860973	April, 2021	Asia	India	West Bengal	Asia	India	West Bengal	genome	29781	Human	51-60	Female	B.1.617.1	G	INSACOG-WB	National Institute of Biomedical Genomics – INSACOG	Arindam Maitra, Bhaswati Bandyopadhyay, Nidhan Kumar Biswas, Tamal Ghosh, Sreedhar Chinnaswamy, Ajay Chakraborti, Saumitra Das	https://www.gisaid.org/	July, 2021
hCoV-19/India/WB-1931300270389/2021	betacoronavirus	EPI_ISL_2860974	April, 2021	Asia	India	West Bengal	Asia	India	West Bengal	genome	29818	Human	61-70	Male	B.1.617.1	G	INSACOG-WB	National Institute of Biomedical Genomics – INSACOG	Arindam Maitra, Bhaswati Bandyopadhyay, Nidhan Kumar Biswas, Tamal Ghosh, Sreedhar Chinnaswamy, Ajay Chakraborti, Saumitra Das	https://www.gisaid.org/	July, 2021
hCoV-19/India/WB-1931300270615/2021	betacoronavirus	EPI_ISL_2860975	April, 2021	Asia	India	West Bengal	Asia	India	West Bengal	genome	29769	Human	61-70	Male	B.1.617.2	G	INSACOG-WB	National Institute of Biomedical Genomics – INSACOG	Arindam Maitra, Bhaswati Bandyopadhyay, Nidhan Kumar Biswas, Tamal Ghosh, Sreedhar Chinnaswamy, Ajay Chakraborti, Saumitra Das	https://www.gisaid.org/	July, 2021
hCoV-19/India/WB-1931300270666/2021	betacoronavirus	EPI_ISL_2860976	April, 2021	Asia	India	West Bengal	Asia	India	West Bengal	genome	29769	Human	31-40	Male	B.1.617.2	G	INSACOG-WB	National Institute of Biomedical Genomics – INSACOG	Arindam Maitra, Bhaswati Bandyopadhyay, Nidhan Kumar Biswas, Tamal Ghosh, Sreedhar Chinnaswamy, Ajay Chakraborti, Saumitra Das	https://www.gisaid.org/	July, 2021
hCoV-19/India/WB-1931300270678/2021	betacoronavirus	EPI_ISL_2860977	April, 2021	Asia	India	West Bengal	Asia	India	West Bengal	genome	29804	Human	41-50	Male	B.1.617.1	G	INSACOG-WB	National Institute of Biomedical Genomics – INSACOG	Arindam Maitra, Bhaswati Bandyopadhyay, Nidhan Kumar Biswas, Tamal Ghosh, Sreedhar Chinnaswamy, Ajay Chakraborti, Saumitra Das	https://www.gisaid.org/	July, 2021
hCoV-19/India/AS-1828200208188/2021	betacoronavirus	EPI_ISL_2877830	April, 2021	Asia	India	Assam	Asia	India	Assam	genome	29769	Human	41-50	Male	B.1.617.2	G	INSACOG-Assam	National Institute of Biomedical Genomics – INSACOG	Arindam Maitra, Ajanta Sharma, Nidhan Kumar Biswas, Lahari Saikia, Sreedhar Chinnaswamy, Kailash Chamuah, Saumitra Das	https://www.gisaid.org/	July, 2021
hCoV-19/India/AS-1828100238109/2021	betacoronavirus	EPI_ISL_2877849	April, 2021	Asia	India	Assam	Asia	India	Assam	genome	29769	Human	41-50	Male	B.1.617.2	G	INSACOG-Assam	National Institute of Biomedical Genomics – INSACOG	Arindam Maitra, Ajanta Sharma, Nidhan Kumar Biswas, Lahari Saikia, Sreedhar Chinnaswamy, Kailash Chamuah, Saumitra Das	https://www.gisaid.org/	July, 2021
hCoV-19/India/AS-1828100238737/2021	betacoronavirus	EPI_ISL_2877850	April, 2021	Asia	India	Assam	Asia	India	Assam	genome	29769	Human	41-50	Male	B.1.617.2	G	INSACOG-Assam	National Institute of Biomedical Genomics – INSACOG	Arindam Maitra, Ajanta Sharma, Nidhan Kumar Biswas, Lahari Saikia, Sreedhar Chinnaswamy, Kailash Chamuah, Saumitra Das	https://www.gisaid.org/	July, 2021
hCoV-19/India/AS-1828100238853/2021	betacoronavirus	EPI_ISL_2877851	April, 2021	Asia	India	Assam	Asia	India	Assam	genome	29775	Human	31-40	Male	B.1.617.2	G	INSACOG-Assam	National Institute of Biomedical Genomics – INSACOG	Arindam Maitra, Ajanta Sharma, Nidhan Kumar Biswas, Lahari Saikia, Sreedhar Chinnaswamy, Kailash Chamuah, Saumitra Das	https://www.gisaid.org/	July, 2021
hCoV-19/India/AS-1828100237846/2021	betacoronavirus	EPI_ISL_2877853	April, 2021	Asia	India	Assam	Asia	India	Assam	genome	29593	Human	61-70	Female	B.1.617.2	G	INSACOG-Assam	National Institute of Biomedical Genomics – INSACOG	Arindam Maitra, Ajanta Sharma, Nidhan Kumar Biswas, Lahari Saikia, Sreedhar Chinnaswamy, Kailash Chamuah, Saumitra Das	https://www.gisaid.org/	July, 2021
hCoV-19/India/AS-1828100238189/2021	betacoronavirus	EPI_ISL_2877854	April, 2021	Asia	India	Assam	Asia	India	Assam	genome	29686	Human	51-60	Female	B.1.617.2	G	INSACOG-Assam	National Institute of Biomedical Genomics – INSACOG	Arindam Maitra, Ajanta Sharma, Nidhan Kumar Biswas, Lahari Saikia, Sreedhar Chinnaswamy, Kailash Chamuah, Saumitra Das	https://www.gisaid.org/	July, 2021
hCoV-19/India/TR-1665500011948/2021	betacoronavirus	EPI_ISL_2877890	April, 2021	Asia	India	Tripura	Asia	India	Tripura	genome	29769	Human	51-60	Female	B.1.617.2	G	INSACOG-Tripura	National Institute of Biomedical Genomics – INSACOG	Arindam Maitra, Tapan Majumdar, Nidhan Kumar Biswas, Saikat Majumder, Sreedhar Chinnaswamy, Apurba Sarkar, Saumitra Das	https://www.gisaid.org/	July, 2021
hCoV-19/India/TR-1665500011602/2021	betacoronavirus	EPI_ISL_2877891	April, 2021	Asia	India	Tripura	Asia	India	Tripura	genome	29769	Human	41-50	Female	B.1.617.2	G	INSACOG-Tripura	National Institute of Biomedical Genomics – INSACOG	Arindam Maitra, Tapan Majumdar, Nidhan Kumar Biswas, Saikat Majumder, Sreedhar Chinnaswamy, Apurba Sarkar, Saumitra Das	https://www.gisaid.org/	July, 2021
hCoV-19/India/TR-1665500011968/2021	betacoronavirus	EPI_ISL_2877892	April, 2021	Asia	India	Tripura	Asia	India	Tripura	genome	29775	Human	21-30	Female	B.1.617.2	G	INSACOG-Tripura	National Institute of Biomedical Genomics – INSACOG	Arindam Maitra, Tapan Majumdar, Nidhan Kumar Biswas, Saikat Majumder, Sreedhar Chinnaswamy, Apurba Sarkar, Saumitra Das	https://www.gisaid.org/	July, 2021
hCoV-19/India/TR-1627000097594/2021	betacoronavirus	EPI_ISL_2877893	April, 2021	Asia	India	Tripura	Asia	India	Tripura	genome	29805	Human	31-40	Male	B.1.617.2	G	INSACOG-Tripura	National Institute of Biomedical Genomics – INSACOG	Arindam Maitra, Tapan Majumdar, Nidhan Kumar Biswas, Saikat Majumder, Sreedhar Chinnaswamy, Apurba Sarkar, Saumitra Das	https://www.gisaid.org/	July, 2021
hCoV-19/India/TR-1627000096645/2021	betacoronavirus	EPI_ISL_2877894	April, 2021	Asia	India	Tripura	Asia	India	Tripura	genome	29778	Human	51-60	Male	B.1.617.2	G	INSACOG-Tripura	National Institute of Biomedical Genomics – INSACOG	Arindam Maitra, Tapan Majumdar, Nidhan Kumar Biswas, Saikat Majumder, Sreedhar Chinnaswamy, Apurba Sarkar, Saumitra Das	https://www.gisaid.org/	July, 2021
hCoV-19/India/TR-1665500011797/2021	betacoronavirus	EPI_ISL_2877895	April, 2021	Asia	India	Tripura	Asia	India	Tripura	genome	29769	Human	61-70	Female	B.1.617.2	G	INSACOG-Tripura	National Institute of Biomedical Genomics – INSACOG	Arindam Maitra, Tapan Majumdar, Nidhan Kumar Biswas, Saikat Majumder, Sreedhar Chinnaswamy, Apurba Sarkar, Saumitra Das	https://www.gisaid.org/	July, 2021
hCoV-19/India/TR-AGMC/COV/R15232/2021	betacoronavirus	EPI_ISL_2877896	April, 2021	Asia	India	Tripura	Asia	India	Tripura	genome	29793	Human	41-50	Male	B.1.617.2	G	INSACOG-Tripura	National Institute of Biomedical Genomics – INSACOG	Arindam Maitra, Tapan Majumdar, Nidhan Kumar Biswas, Saikat Majumder, Sreedhar Chinnaswamy, Apurba Sarkar, Saumitra Das	https://www.gisaid.org/	July, 2021
hCoV-19/India/TR-AGMC/COV/R15238/2021	betacoronavirus	EPI_ISL_2877897	April, 2021	Asia	India	Tripura	Asia	India	Tripura	genome	29769	Human	31-40	Male	B.1.617.2	G	INSACOG-Tripura	National Institute of Biomedical Genomics – INSACOG	Arindam Maitra, Tapan Majumdar, Nidhan Kumar Biswas, Saikat Majumder, Sreedhar Chinnaswamy, Apurba Sarkar, Saumitra Das	https://www.gisaid.org/	July, 2021
hCoV-19/India/TR-AGMC/COV/R15248/2021	betacoronavirus	EPI_ISL_2877898	April, 2021	Asia	India	Tripura	Asia	India	Tripura	genome	29785	Human	1-10	Female	B.1.617.1	G	INSACOG-Tripura	National Institute of Biomedical Genomics – INSACOG	Arindam Maitra, Tapan Majumdar, Nidhan Kumar Biswas, Saikat Majumder, Sreedhar Chinnaswamy, Apurba Sarkar, Saumitra Das	https://www.gisaid.org/	July, 2021
hCoV-19/India/TR-AGMC/COV/R15283/2021	betacoronavirus	EPI_ISL_2877899	April, 2021	Asia	India	Tripura	Asia	India	Tripura	genome	29818	Human	31-40	Male	B.1.617.1	G	INSACOG-Tripura	National Institute of Biomedical Genomics – INSACOG	Arindam Maitra, Tapan Majumdar, Nidhan Kumar Biswas, Saikat Majumder, Sreedhar Chinnaswamy, Apurba Sarkar, Saumitra Das	https://www.gisaid.org/	July, 2021
hCoV-19/India/HR-IGIB-606200924199/2021	betacoronavirus	EPI_ISL_2879300	April, 2021	Asia	India	Haryana	Asia	India	Haryana	genome	29817	Human	Unknown	unknown	B.1.1.7	G	INSACOG Surveillance	INSACOG at CSIR Institute of Genomics and Integrative Biology	INSACOG	https://www.gisaid.org/	July, 2021
hCoV-19/India/HR-IGIB-606200924828/2021	betacoronavirus	EPI_ISL_2879301	April, 2021	Asia	India	Haryana	Asia	India	Haryana	genome	29648	Human	Unknown	unknown	B.1.617.1	G	INSACOG Surveillance	INSACOG at CSIR Institute of Genomics and Integrative Biology	INSACOG	https://www.gisaid.org/	July, 2021
hCoV-19/India/HR-IGIB-606200925444/2021	betacoronavirus	EPI_ISL_2879302	April, 2021	Asia	India	Haryana	Asia	India	Haryana	genome	29816	Human	Unknown	unknown	B.1.1.7	G	INSACOG Surveillance	INSACOG at CSIR Institute of Genomics and Integrative Biology	INSACOG	https://www.gisaid.org/	July, 2021
hCoV-19/India/HR-IGIB-606200925761/2021	betacoronavirus	EPI_ISL_2879303	April, 2021	Asia	India	Haryana	Asia	India	Haryana	genome	29816	Human	Unknown	unknown	B.1.456	GH	INSACOG Surveillance	INSACOG at CSIR Institute of Genomics and Integrative Biology	INSACOG	https://www.gisaid.org/	July, 2021
hCoV-19/India/HR-IGIB-606200928111/2021	betacoronavirus	EPI_ISL_2879304	April, 2021	Asia	India	Haryana	Asia	India	Haryana	genome	29814	Human	Unknown	unknown	B.1.617.1	G	INSACOG Surveillance	INSACOG at CSIR Institute of Genomics and Integrative Biology	INSACOG	https://www.gisaid.org/	July, 2021
hCoV-19/India/HR-IGIB-606200931684/2021	betacoronavirus	EPI_ISL_2879305	April, 2021	Asia	India	Haryana	Asia	India	Haryana	genome	29833	Human	Unknown	unknown	B.1.1.7	G	INSACOG Surveillance	INSACOG at CSIR Institute of Genomics and Integrative Biology	INSACOG	https://www.gisaid.org/	July, 2021
hCoV-19/India/HR-IGIB-606200932240/2021	betacoronavirus	EPI_ISL_2879306	April, 2021	Asia	India	Haryana	Asia	India	Haryana	genome	29848	Human	Unknown	unknown	B.1.1.7	G	INSACOG Surveillance	INSACOG at CSIR Institute of Genomics and Integrative Biology	INSACOG	https://www.gisaid.org/	July, 2021
hCoV-19/India/HR-IGIB-606200932905/2021	betacoronavirus	EPI_ISL_2879307	April, 2021	Asia	India	Haryana	Asia	India	Haryana	genome	29816	Human	Unknown	unknown	B.1.1.7	G	INSACOG Surveillance	INSACOG at CSIR Institute of Genomics and Integrative Biology	INSACOG	https://www.gisaid.org/	July, 2021
hCoV-19/India/HR-IGIB-606200933014/2021	betacoronavirus	EPI_ISL_2879308	April, 2021	Asia	India	Haryana	Asia	India	Haryana	genome	29814	Human	Unknown	unknown	B.1.1.7	G	INSACOG Surveillance	INSACOG at CSIR Institute of Genomics and Integrative Biology	INSACOG	https://www.gisaid.org/	July, 2021
hCoV-19/India/HR-IGIB-6062009334189/2021	betacoronavirus	EPI_ISL_2879309	April, 2021	Asia	India	Haryana	Asia	India	Haryana	genome	29818	Human	Unknown	unknown	B.1.617.1	G	INSACOG Surveillance	INSACOG at CSIR Institute of Genomics and Integrative Biology	INSACOG	https://www.gisaid.org/	July, 2021
hCoV-19/India/HR-IGIB-606200933468/2021	betacoronavirus	EPI_ISL_2879310	April, 2021	Asia	India	Haryana	Asia	India	Haryana	genome	29815	Human	Unknown	unknown	B.1.617.3	G	INSACOG Surveillance	INSACOG at CSIR Institute of Genomics and Integrative Biology	INSACOG	https://www.gisaid.org/	July, 2021
hCoV-19/India/HR-IGIB-606200933482/2021	betacoronavirus	EPI_ISL_2879311	April, 2021	Asia	India	Haryana	Asia	India	Haryana	genome	29831	Human	Unknown	unknown	B.1.1.7	G	INSACOG Surveillance	INSACOG at CSIR Institute of Genomics and Integrative Biology	INSACOG	https://www.gisaid.org/	July, 2021
hCoV-19/India/HR-IGIB-606200933789/2021	betacoronavirus	EPI_ISL_2879312	April, 2021	Asia	India	Haryana	Asia	India	Haryana	genome	29815	Human	Unknown	unknown	B.1.617.1	G	INSACOG Surveillance	INSACOG at CSIR Institute of Genomics and Integrative Biology	INSACOG	https://www.gisaid.org/	July, 2021
hCoV-19/India/HR-IGIB-606200933896/2021	betacoronavirus	EPI_ISL_2879313	April, 2021	Asia	India	Haryana	Asia	India	Haryana	genome	29814	Human	Unknown	unknown	B.1.617.2	G	INSACOG Surveillance	INSACOG at CSIR Institute of Genomics and Integrative Biology	INSACOG	https://www.gisaid.org/	July, 2021
hCoV-19/India/HR-IGIB-606200934148/2021	betacoronavirus	EPI_ISL_2879314	April, 2021	Asia	India	Haryana	Asia	India	Haryana	genome	29821	Human	Unknown	unknown	B.1.617.2	G	INSACOG Surveillance	INSACOG at CSIR Institute of Genomics and Integrative Biology	INSACOG	https://www.gisaid.org/	July, 2021
hCoV-19/India/HR-IGIB-606200935880/2021	betacoronavirus	EPI_ISL_2879315	April, 2021	Asia	India	Haryana	Asia	India	Haryana	genome	29813	Human	Unknown	unknown	B.1.1.7	G	INSACOG Surveillance	INSACOG at CSIR Institute of Genomics and Integrative Biology	INSACOG	https://www.gisaid.org/	July, 2021
hCoV-19/India/HR-IGIB-606200935917/2021	betacoronavirus	EPI_ISL_2879316	April, 2021	Asia	India	Haryana	Asia	India	Haryana	genome	29844	Human	Unknown	unknown	B.1.617.3	G	INSACOG Surveillance	INSACOG at CSIR Institute of Genomics and Integrative Biology	INSACOG	https://www.gisaid.org/	July, 2021
hCoV-19/India/HR-IGIB-606200935923/2021	betacoronavirus	EPI_ISL_2879317	April, 2021	Asia	India	Haryana	Asia	India	Haryana	genome	29820	Human	Unknown	unknown	B.1.617.2	G	INSACOG Surveillance	INSACOG at CSIR Institute of Genomics and Integrative Biology	INSACOG	https://www.gisaid.org/	July, 2021
hCoV-19/India/HR-IGIB-606200935943/2021	betacoronavirus	EPI_ISL_2879318	April, 2021	Asia	India	Haryana	Asia	India	Haryana	genome	29833	Human	Unknown	unknown	B.1.617.2	G	INSACOG Surveillance	INSACOG at CSIR Institute of Genomics and Integrative Biology	INSACOG	https://www.gisaid.org/	July, 2021
hCoV-19/India/HR-IGIB-606200936338/2021	betacoronavirus	EPI_ISL_2879319	April, 2021	Asia	India	Haryana	Asia	India	Haryana	genome	29815	Human	Unknown	unknown	B.1.617.1	G	INSACOG Surveillance	INSACOG at CSIR Institute of Genomics and Integrative Biology	INSACOG	https://www.gisaid.org/	July, 2021
hCoV-19/India/HR-IGIB-606200936342/2021	betacoronavirus	EPI_ISL_2879320	April, 2021	Asia	India	Haryana	Asia	India	Haryana	genome	29816	Human	Unknown	unknown	B.1.617.1	G	INSACOG Surveillance	INSACOG at CSIR Institute of Genomics and Integrative Biology	INSACOG	https://www.gisaid.org/	July, 2021
hCoV-19/India/HR-IGIB-606200936350/2021	betacoronavirus	EPI_ISL_2879321	April, 2021	Asia	India	Haryana	Asia	India	Haryana	genome	29818	Human	Unknown	unknown	B.1.617.1	G	INSACOG Surveillance	INSACOG at CSIR Institute of Genomics and Integrative Biology	INSACOG	https://www.gisaid.org/	July, 2021
hCoV-19/India/HR-IGIB-606200936393/2021	betacoronavirus	EPI_ISL_2879322	April, 2021	Asia	India	Haryana	Asia	India	Haryana	genome	29829	Human	Unknown	unknown	B.1.1.7	G	INSACOG Surveillance	INSACOG at CSIR Institute of Genomics and Integrative Biology	INSACOG	https://www.gisaid.org/	July, 2021
hCoV-19/India/HR-IGIB-606200936398/2021	betacoronavirus	EPI_ISL_2879323	April, 2021	Asia	India	Haryana	Asia	India	Haryana	genome	29815	Human	Unknown	unknown	B.1.617.3	G	INSACOG Surveillance	INSACOG at CSIR Institute of Genomics and Integrative Biology	INSACOG	https://www.gisaid.org/	July, 2021
hCoV-19/India/HR-IGIB-606200936406/2021	betacoronavirus	EPI_ISL_2879324	April, 2021	Asia	India	Haryana	Asia	India	Haryana	genome	29849	Human	Unknown	unknown	B.1.617.1	G	INSACOG Surveillance	INSACOG at CSIR Institute of Genomics and Integrative Biology	INSACOG	https://www.gisaid.org/	July, 2021
hCoV-19/India/HR-IGIB-606200936435/2021	betacoronavirus	EPI_ISL_2879325	April, 2021	Asia	India	Haryana	Asia	India	Haryana	genome	29818	Human	Unknown	unknown	B.1.617.3	G	INSACOG Surveillance	INSACOG at CSIR Institute of Genomics and Integrative Biology	INSACOG	https://www.gisaid.org/	July, 2021
hCoV-19/India/HR-IGIB-606200936478/2021	betacoronavirus	EPI_ISL_2879326	April, 2021	Asia	India	Haryana	Asia	India	Haryana	genome	29814	Human	Unknown	unknown	B.1.617.1	G	INSACOG Surveillance	INSACOG at CSIR Institute of Genomics and Integrative Biology	INSACOG	https://www.gisaid.org/	July, 2021
hCoV-19/India/HR-IGIB-606200936562/2021	betacoronavirus	EPI_ISL_2879327	April, 2021	Asia	India	Haryana	Asia	India	Haryana	genome	29523	Human	Unknown	unknown	B.1.617.2	G	INSACOG Surveillance	INSACOG at CSIR Institute of Genomics and Integrative Biology	INSACOG	https://www.gisaid.org/	July, 2021
hCoV-19/India/HR-IGIB-606200936983/2021	betacoronavirus	EPI_ISL_2879328	April, 2021	Asia	India	Haryana	Asia	India	Haryana	genome	29816	Human	Unknown	unknown	B.1.1.7	G	INSACOG Surveillance	INSACOG at CSIR Institute of Genomics and Integrative Biology	INSACOG	https://www.gisaid.org/	July, 2021
hCoV-19/India/HR-IGIB-606200937333/2021	betacoronavirus	EPI_ISL_2879329	April, 2021	Asia	India	Haryana	Asia	India	Haryana	genome	29831	Human	Unknown	unknown	B.1.1.7	G	INSACOG Surveillance	INSACOG at CSIR Institute of Genomics and Integrative Biology	INSACOG	https://www.gisaid.org/	July, 2021
hCoV-19/India/GA-IGIB-GSEQ_2654/2021	betacoronavirus	EPI_ISL_2879350	April, 2021	Asia	India	Goa	Asia	India	Goa	genome	29798	Human	Unknown	unknown	B.1.1.7	GR	INSACOG Surveillance	INSACOG at CSIR Institute of Genomics and Integrative Biology	INSACOG	https://www.gisaid.org/	July, 2021
hCoV-19/India/GA-IGIB-GSEQ_2655/2021	betacoronavirus	EPI_ISL_2879351	April, 2021	Asia	India	Goa	Asia	India	Goa	genome	29806	Human	Unknown	unknown	B.1.617.2	G	INSACOG Surveillance	INSACOG at CSIR Institute of Genomics and Integrative Biology	INSACOG	https://www.gisaid.org/	July, 2021
hCoV-19/India/GA-IGIB-GSEQ_2656/2021	betacoronavirus	EPI_ISL_2879352	April, 2021	Asia	India	Goa	Asia	India	Goa	genome	29701	Human	Unknown	unknown	B.1.617.1	G	INSACOG Surveillance	INSACOG at CSIR Institute of Genomics and Integrative Biology	INSACOG	https://www.gisaid.org/	July, 2021
hCoV-19/India/GA-IGIB-GSEQ_2659/2021	betacoronavirus	EPI_ISL_2879353	April, 2021	Asia	India	Goa	Asia	India	Goa	genome	29766	Human	Unknown	unknown	B.1.617.2	G	INSACOG Surveillance	INSACOG at CSIR Institute of Genomics and Integrative Biology	INSACOG	https://www.gisaid.org/	July, 2021
hCoV-19/India/GA-IGIB-GSEQ_2660/2021	betacoronavirus	EPI_ISL_2879354	April, 2021	Asia	India	Goa	Asia	India	Goa	genome	29791	Human	Unknown	unknown	B.1.617.2	G	INSACOG Surveillance	INSACOG at CSIR Institute of Genomics and Integrative Biology	INSACOG	https://www.gisaid.org/	July, 2021
hCoV-19/India/GA-IGIB-GSEQ_2665/2021	betacoronavirus	EPI_ISL_2879355	April, 2021	Asia	India	Goa	Asia	India	Goa	genome	29831	Human	Unknown	unknown	B.1.617.2	G	INSACOG Surveillance	INSACOG at CSIR Institute of Genomics and Integrative Biology	INSACOG	https://www.gisaid.org/	July, 2021
hCoV-19/India/HR-IGIB-14_118238/2021	betacoronavirus	EPI_ISL_2879356	April, 2021	Asia	India	Haryana	Asia	India	Haryana	genome	29816	Human	Unknown	unknown	B.1.1.7	GR	INSACOG Surveillance	INSACOG at CSIR Institute of Genomics and Integrative Biology	INSACOG	https://www.gisaid.org/	July, 2021
hCoV-19/India/HR-IGIB-14_190291/2021	betacoronavirus	EPI_ISL_2879357	April, 2021	Asia	India	Haryana	Asia	India	Haryana	genome	29813	Human	Unknown	unknown	B.1.1	GR	INSACOG Surveillance	INSACOG at CSIR Institute of Genomics and Integrative Biology	INSACOG	https://www.gisaid.org/	July, 2021
hCoV-19/India/HR-IGIB-14_A_H782/2021	betacoronavirus	EPI_ISL_2879359	April, 2021	Asia	India	Haryana	Asia	India	Haryana	genome	29813	Human	Unknown	unknown	B.1.1.7	GR	INSACOG Surveillance	INSACOG at CSIR Institute of Genomics and Integrative Biology	INSACOG	https://www.gisaid.org/	July, 2021
hCoV-19/India/GJ-IGIB-GSEQ_2802/2021	betacoronavirus	EPI_ISL_2879370	April, 2021	Asia	India	Gujarat	Asia	India	Gujarat	genome	29658	Human	Unknown	unknown	B.1.617.1	G	INSACOG Surveillance	INSACOG at CSIR Institute of Genomics and Integrative Biology	INSACOG	https://www.gisaid.org/	July, 2021
hCoV-19/India/GJ-IGIB-GSEQ_2803/2021	betacoronavirus	EPI_ISL_2879371	April, 2021	Asia	India	Gujarat	Asia	India	Gujarat	genome	29813	Human	Unknown	unknown	B.1.617.2	G	INSACOG Surveillance	INSACOG at CSIR Institute of Genomics and Integrative Biology	INSACOG	https://www.gisaid.org/	July, 2021
hCoV-19/India/GJ-IGIB-GSEQ_2804/2021	betacoronavirus	EPI_ISL_2879372	April, 2021	Asia	India	Gujarat	Asia	India	Gujarat	genome	29803	Human	Unknown	unknown	B.1.617.2	G	INSACOG Surveillance	INSACOG at CSIR Institute of Genomics and Integrative Biology	INSACOG	https://www.gisaid.org/	July, 2021
hCoV-19/India/GJ-IGIB-GSEQ_2805/2021	betacoronavirus	EPI_ISL_2879373	April, 2021	Asia	India	Gujarat	Asia	India	Gujarat	genome	29658	Human	Unknown	unknown	B.1.617.1	G	INSACOG Surveillance	INSACOG at CSIR Institute of Genomics and Integrative Biology	INSACOG	https://www.gisaid.org/	July, 2021
hCoV-19/India/GJ-IGIB-GSEQ_2806/2021	betacoronavirus	EPI_ISL_2879374	April, 2021	Asia	India	Gujarat	Asia	India	Gujarat	genome	29726	Human	Unknown	unknown	B.1.617.2	G	INSACOG Surveillance	INSACOG at CSIR Institute of Genomics and Integrative Biology	INSACOG	https://www.gisaid.org/	July, 2021
hCoV-19/India/GJ-IGIB-GSEQ_2807/2021	betacoronavirus	EPI_ISL_2879375	April, 2021	Asia	India	Gujarat	Asia	India	Gujarat	genome	29334	Human	Unknown	unknown	B.1.36.36	G	INSACOG Surveillance	INSACOG at CSIR Institute of Genomics and Integrative Biology	INSACOG	https://www.gisaid.org/	July, 2021
hCoV-19/India/HR-IGIB-607500275275/2021	betacoronavirus	EPI_ISL_2879376	April, 2021	Asia	India	Haryana	Asia	India	Haryana	genome	29816	Human	Unknown	unknown	B.1.1.7	G	INSACOG Surveillance	INSACOG at CSIR Institute of Genomics and Integrative Biology	INSACOG	https://www.gisaid.org/	July, 2021
hCoV-19/India/HR-IGIB-607500275279/2021	betacoronavirus	EPI_ISL_2879377	April, 2021	Asia	India	Haryana	Asia	India	Haryana	genome	29839	Human	Unknown	unknown	B.1.1.7	G	INSACOG Surveillance	INSACOG at CSIR Institute of Genomics and Integrative Biology	INSACOG	https://www.gisaid.org/	July, 2021
hCoV-19/India/HR-IGIB-15_118274/2021	betacoronavirus	EPI_ISL_2879378	April, 2021	Asia	India	Haryana	Asia	India	Haryana	genome	29807	Human	Unknown	unknown	B.1.1.7	GR	INSACOG Surveillance	INSACOG at CSIR Institute of Genomics and Integrative Biology	INSACOG	https://www.gisaid.org/	July, 2021
hCoV-19/India/HR-IGIB-15_A_H1062/2021	betacoronavirus	EPI_ISL_2879379	April, 2021	Asia	India	Haryana	Asia	India	Haryana	genome	29798	Human	Unknown	unknown	B.1.617.2	G	INSACOG Surveillance	INSACOG at CSIR Institute of Genomics and Integrative Biology	INSACOG	https://www.gisaid.org/	July, 2021
hCoV-19/India/HR-IGIB-15_A_H783/2021	betacoronavirus	EPI_ISL_2879381	April, 2021	Asia	India	Haryana	Asia	India	Haryana	genome	29816	Human	Unknown	unknown	B.1.1.7	GR	INSACOG Surveillance	INSACOG at CSIR Institute of Genomics and Integrative Biology	INSACOG	https://www.gisaid.org/	July, 2021
hCoV-19/India/RJ-IGIB-1623598/2021	betacoronavirus	EPI_ISL_2879382	April, 2021	Asia	India	Rajasthan	Asia	India	Rajasthan	genome	29817	Human	Unknown	unknown	B.1.617.2	G	INSACOG Surveillance	INSACOG at CSIR Institute of Genomics and Integrative Biology	INSACOG	https://www.gisaid.org/	July, 2021
hCoV-19/India/HR-IGIB-16_118281/2021	betacoronavirus	EPI_ISL_2879383	April, 2021	Asia	India	Haryana	Asia	India	Haryana	genome	29813	Human	Unknown	unknown	B.1.617.2	G	INSACOG Surveillance	INSACOG at CSIR Institute of Genomics and Integrative Biology	INSACOG	https://www.gisaid.org/	July, 2021
hCoV-19/India/HR-IGIB-16_190368/2021	betacoronavirus	EPI_ISL_2879384	April, 2021	Asia	India	Haryana	Asia	India	Haryana	genome	29813	Human	Unknown	unknown	B.1.1.7	GR	INSACOG Surveillance	INSACOG at CSIR Institute of Genomics and Integrative Biology	INSACOG	https://www.gisaid.org/	July, 2021
hCoV-19/India/HR-IGIB-16_A_H1082/2021	betacoronavirus	EPI_ISL_2879385	April, 2021	Asia	India	Haryana	Asia	India	Haryana	genome	29715	Human	Unknown	unknown	B.1.617.1	G	INSACOG Surveillance	INSACOG at CSIR Institute of Genomics and Integrative Biology	INSACOG	https://www.gisaid.org/	July, 2021
hCoV-19/India/HR-IGIB-16_A_H784/2021	betacoronavirus	EPI_ISL_2879386	April, 2021	Asia	India	Haryana	Asia	India	Haryana	genome	29816	Human	Unknown	unknown	B.1	G	INSACOG Surveillance	INSACOG at CSIR Institute of Genomics and Integrative Biology	INSACOG	https://www.gisaid.org/	July, 2021
hCoV-19/India/HR-IGIB-17_119360/2021	betacoronavirus	EPI_ISL_2879387	April, 2021	Asia	India	Haryana	Asia	India	Haryana	genome	29800	Human	Unknown	unknown	B.1.1.7	G	INSACOG Surveillance	INSACOG at CSIR Institute of Genomics and Integrative Biology	INSACOG	https://www.gisaid.org/	July, 2021
hCoV-19/India/GJ-IGIB-GSEQ_2777/2021	betacoronavirus	EPI_ISL_2879388	April, 2021	Asia	India	Gujarat	Asia	India	Gujarat	genome	29813	Human	Unknown	unknown	B.1.617.2	G	INSACOG Surveillance	INSACOG at CSIR Institute of Genomics and Integrative Biology	INSACOG	https://www.gisaid.org/	July, 2021
hCoV-19/India/UP-IGIB-F_9692/2021	betacoronavirus	EPI_ISL_2879389	April, 2021	Asia	India	Uttar Pradesh	Asia	India	Uttar Pradesh	genome	29665	Human	Unknown	unknown	B.1.617.3	G	INSACOG Surveillance	INSACOG at CSIR Institute of Genomics and Integrative Biology	INSACOG	https://www.gisaid.org/	July, 2021
hCoV-19/India/UP-IGIB-UP-1/2021	betacoronavirus	EPI_ISL_2879390	April, 2021	Asia	India	Uttar Pradesh	Asia	India	Uttar Pradesh	genome	29805	Human	Unknown	unknown	B.1.617.2	G	INSACOG Surveillance	INSACOG at CSIR Institute of Genomics and Integrative Biology	INSACOG	https://www.gisaid.org/	July, 2021
hCoV-19/India/UP-IGIB-U_6819/2021	betacoronavirus	EPI_ISL_2879391	April, 2021	Asia	India	Uttar Pradesh	Asia	India	Uttar Pradesh	genome	29814	Human	Unknown	unknown	B.1.1.7	GR	INSACOG Surveillance	INSACOG at CSIR Institute of Genomics and Integrative Biology	INSACOG	https://www.gisaid.org/	July, 2021
hCoV-19/India/UP-IGIB-U_6824/2021	betacoronavirus	EPI_ISL_2879392	April, 2021	Asia	India	Uttar Pradesh	Asia	India	Uttar Pradesh	genome	29817	Human	Unknown	unknown	B.1.617.1	G	INSACOG Surveillance	INSACOG at CSIR Institute of Genomics and Integrative Biology	INSACOG	https://www.gisaid.org/	July, 2021
hCoV-19/India/UP-IGIB-U_6826/2021	betacoronavirus	EPI_ISL_2879393	April, 2021	Asia	India	Uttar Pradesh	Asia	India	Uttar Pradesh	genome	29816	Human	Unknown	unknown	B.1.617.2	G	INSACOG Surveillance	INSACOG at CSIR Institute of Genomics and Integrative Biology	INSACOG	https://www.gisaid.org/	July, 2021
hCoV-19/India/UP-IGIB-U_6830/2021	betacoronavirus	EPI_ISL_2879394	April, 2021	Asia	India	Uttar Pradesh	Asia	India	Uttar Pradesh	genome	29805	Human	Unknown	unknown	B.1.1.7	GR	INSACOG Surveillance	INSACOG at CSIR Institute of Genomics and Integrative Biology	INSACOG	https://www.gisaid.org/	July, 2021
hCoV-19/India/UP-IGIB-U_6866/2021	betacoronavirus	EPI_ISL_2879395	April, 2021	Asia	India	Uttar Pradesh	Asia	India	Uttar Pradesh	genome	29813	Human	Unknown	unknown	B.1.617.1	G	INSACOG Surveillance	INSACOG at CSIR Institute of Genomics and Integrative Biology	INSACOG	https://www.gisaid.org/	July, 2021
hCoV-19/India/UP-IGIB-A_8951/2021	betacoronavirus	EPI_ISL_2879396	April, 2021	Asia	India	Uttar Pradesh	Asia	India	Uttar Pradesh	genome	29813	Human	Unknown	unknown	B.1.617.2	G	INSACOG Surveillance	INSACOG at CSIR Institute of Genomics and Integrative Biology	INSACOG	https://www.gisaid.org/	July, 2021
hCoV-19/India/UP-IGIB-A_9003/2021	betacoronavirus	EPI_ISL_2879397	April, 2021	Asia	India	Uttar Pradesh	Asia	India	Uttar Pradesh	genome	29813	Human	Unknown	unknown	B.1.617.2	G	INSACOG Surveillance	INSACOG at CSIR Institute of Genomics and Integrative Biology	INSACOG	https://www.gisaid.org/	July, 2021
hCoV-19/India/UP-IGIB-A_9004/2021	betacoronavirus	EPI_ISL_2879398	April, 2021	Asia	India	Uttar Pradesh	Asia	India	Uttar Pradesh	genome	29803	Human	Unknown	unknown	B.1.617.2	G	INSACOG Surveillance	INSACOG at CSIR Institute of Genomics and Integrative Biology	INSACOG	https://www.gisaid.org/	July, 2021
hCoV-19/India/UP-IGIB-A_9013/2021	betacoronavirus	EPI_ISL_2879399	April, 2021	Asia	India	Uttar Pradesh	Asia	India	Uttar Pradesh	genome	29813	Human	Unknown	unknown	B.1.617.2	G	INSACOG Surveillance	INSACOG at CSIR Institute of Genomics and Integrative Biology	INSACOG	https://www.gisaid.org/	July, 2021
hCoV-19/India/UP-IGIB-A_9479/2021	betacoronavirus	EPI_ISL_2879410	April, 2021	Asia	India	Uttar Pradesh	Asia	India	Uttar Pradesh	genome	29799	Human	Unknown	unknown	B.1.617.2	G	INSACOG Surveillance	INSACOG at CSIR Institute of Genomics and Integrative Biology	INSACOG	https://www.gisaid.org/	July, 2021
hCoV-19/India/UP-IGIB-A_9639/2021	betacoronavirus	EPI_ISL_2879411	April, 2021	Asia	India	Uttar Pradesh	Asia	India	Uttar Pradesh	genome	29712	Human	Unknown	unknown	B.1.617.2	G	INSACOG Surveillance	INSACOG at CSIR Institute of Genomics and Integrative Biology	INSACOG	https://www.gisaid.org/	July, 2021
hCoV-19/India/UP-IGIB-A_9656/2021	betacoronavirus	EPI_ISL_2879412	April, 2021	Asia	India	Uttar Pradesh	Asia	India	Uttar Pradesh	genome	29773	Human	Unknown	unknown	B.1.617.2	G	INSACOG Surveillance	INSACOG at CSIR Institute of Genomics and Integrative Biology	INSACOG	https://www.gisaid.org/	July, 2021
hCoV-19/India/UP-IGIB-A_9686/2021	betacoronavirus	EPI_ISL_2879413	April, 2021	Asia	India	Uttar Pradesh	Asia	India	Uttar Pradesh	genome	29793	Human	Unknown	unknown	B.1.617.2	G	INSACOG Surveillance	INSACOG at CSIR Institute of Genomics and Integrative Biology	INSACOG	https://www.gisaid.org/	July, 2021
hCoV-19/India/UP-IGIB-C_9690/2021	betacoronavirus	EPI_ISL_2879414	April, 2021	Asia	India	Uttar Pradesh	Asia	India	Uttar Pradesh	genome	29757	Human	Unknown	unknown	B.1.617.3	G	INSACOG Surveillance	INSACOG at CSIR Institute of Genomics and Integrative Biology	INSACOG	https://www.gisaid.org/	July, 2021
hCoV-19/India/UP-IGIB-E_9018/2021	betacoronavirus	EPI_ISL_2879415	April, 2021	Asia	India	Uttar Pradesh	Asia	India	Uttar Pradesh	genome	29660	Human	Unknown	unknown	B.1.617.2	G	INSACOG Surveillance	INSACOG at CSIR Institute of Genomics and Integrative Biology	INSACOG	https://www.gisaid.org/	July, 2021
hCoV-19/India/UP-IGIB-E_9044/2021	betacoronavirus	EPI_ISL_2879416	April, 2021	Asia	India	Uttar Pradesh	Asia	India	Uttar Pradesh	genome	29815	Human	Unknown	unknown	B.1.617.2	G	INSACOG Surveillance	INSACOG at CSIR Institute of Genomics and Integrative Biology	INSACOG	https://www.gisaid.org/	July, 2021
hCoV-19/India/MH-IGIB-GSEQ_2622/2021	betacoronavirus	EPI_ISL_2879417	April, 2021	Asia	India	Maharashtra	Asia	India	Maharashtra	genome	29841	Human	Unknown	unknown	B.1.617.2	G	INSACOG Surveillance	INSACOG at CSIR Institute of Genomics and Integrative Biology	INSACOG	https://www.gisaid.org/	July, 2021
hCoV-19/India/HR-IGIB-17_190488/2021	betacoronavirus	EPI_ISL_2879418	April, 2021	Asia	India	Haryana	Asia	India	Haryana	genome	29817	Human	Unknown	unknown	B.1.1.7	GR	INSACOG Surveillance	INSACOG at CSIR Institute of Genomics and Integrative Biology	INSACOG	https://www.gisaid.org/	July, 2021
hCoV-19/India/HR-IGIB-17_A_H1083/2021	betacoronavirus	EPI_ISL_2879419	April, 2021	Asia	India	Haryana	Asia	India	Haryana	genome	29841	Human	Unknown	unknown	B.1.1.7	GR	INSACOG Surveillance	INSACOG at CSIR Institute of Genomics and Integrative Biology	INSACOG	https://www.gisaid.org/	July, 2021
hCoV-19/India/HR-IGIB-17_A_H785/2021	betacoronavirus	EPI_ISL_2879421	April, 2021	Asia	India	Haryana	Asia	India	Haryana	genome	29816	Human	Unknown	unknown	B.1.617.2	G	INSACOG Surveillance	INSACOG at CSIR Institute of Genomics and Integrative Biology	INSACOG	https://www.gisaid.org/	July, 2021
hCoV-19/India/HR-IGIB-181576/2021	betacoronavirus	EPI_ISL_2879422	April, 2021	Asia	India	Haryana	Asia	India	Haryana	genome	29829	Human	Unknown	unknown	B.1.1.7	GR	INSACOG Surveillance	INSACOG at CSIR Institute of Genomics and Integrative Biology	INSACOG	https://www.gisaid.org/	July, 2021
hCoV-19/India/HR-IGIB-182358/2021	betacoronavirus	EPI_ISL_2879423	April, 2021	Asia	India	Haryana	Asia	India	Haryana	genome	29817	Human	Unknown	unknown	B.1.1	GR	INSACOG Surveillance	INSACOG at CSIR Institute of Genomics and Integrative Biology	INSACOG	https://www.gisaid.org/	July, 2021
hCoV-19/India/HR-IGIB-182674/2021	betacoronavirus	EPI_ISL_2879424	April, 2021	Asia	India	Haryana	Asia	India	Haryana	genome	29819	Human	Unknown	unknown	B.1.1.7	GR	INSACOG Surveillance	INSACOG at CSIR Institute of Genomics and Integrative Biology	INSACOG	https://www.gisaid.org/	July, 2021
hCoV-19/India/HR-IGIB-183816/2021	betacoronavirus	EPI_ISL_2879425	April, 2021	Asia	India	Haryana	Asia	India	Haryana	genome	29814	Human	Unknown	unknown	B.1.1.7	GR	INSACOG Surveillance	INSACOG at CSIR Institute of Genomics and Integrative Biology	INSACOG	https://www.gisaid.org/	July, 2021
hCoV-19/India/HR-IGIB-184519/2021	betacoronavirus	EPI_ISL_2879426	April, 2021	Asia	India	Haryana	Asia	India	Haryana	genome	29815	Human	Unknown	unknown	B.1.1.7	GR	INSACOG Surveillance	INSACOG at CSIR Institute of Genomics and Integrative Biology	INSACOG	https://www.gisaid.org/	July, 2021
hCoV-19/India/HR-IGIB-184542/2021	betacoronavirus	EPI_ISL_2879427	April, 2021	Asia	India	Haryana	Asia	India	Haryana	genome	29815	Human	Unknown	unknown	B.1.1.7	GR	INSACOG Surveillance	INSACOG at CSIR Institute of Genomics and Integrative Biology	INSACOG	https://www.gisaid.org/	July, 2021
hCoV-19/India/HR-IGIB-185381/2021	betacoronavirus	EPI_ISL_2879428	April, 2021	Asia	India	Haryana	Asia	India	Haryana	genome	29815	Human	Unknown	unknown	B.1.1.7	GR	INSACOG Surveillance	INSACOG at CSIR Institute of Genomics and Integrative Biology	INSACOG	https://www.gisaid.org/	July, 2021
hCoV-19/India/HR-IGIB-122021/2021	betacoronavirus	EPI_ISL_2879429	April, 2021	Asia	India	Haryana	Asia	India	Haryana	genome	29798	Human	Unknown	unknown	B.1.1.7	G	INSACOG Surveillance	INSACOG at CSIR Institute of Genomics and Integrative Biology	INSACOG	https://www.gisaid.org/	July, 2021
hCoV-19/India/HR-IGIB-122181/2021	betacoronavirus	EPI_ISL_2879430	April, 2021	Asia	India	Haryana	Asia	India	Haryana	genome	29659	Human	Unknown	unknown	B.1.1.7	GR	INSACOG Surveillance	INSACOG at CSIR Institute of Genomics and Integrative Biology	INSACOG	https://www.gisaid.org/	July, 2021
hCoV-19/India/HR-IGIB-122183/2021	betacoronavirus	EPI_ISL_2879431	April, 2021	Asia	India	Haryana	Asia	India	Haryana	genome	29648	Human	Unknown	unknown	B.1.1.7	GR	INSACOG Surveillance	INSACOG at CSIR Institute of Genomics and Integrative Biology	INSACOG	https://www.gisaid.org/	July, 2021
hCoV-19/India/UP-IGIB-U_7005/2021	betacoronavirus	EPI_ISL_2879432	April, 2021	Asia	India	Uttar Pradesh	Asia	India	Uttar Pradesh	genome	29814	Human	Unknown	unknown	B.1.617.2	G	INSACOG Surveillance	INSACOG at CSIR Institute of Genomics and Integrative Biology	INSACOG	https://www.gisaid.org/	July, 2021
hCoV-19/India/MH-IGIB-GSEQ_2620/2021	betacoronavirus	EPI_ISL_2879433	April, 2021	Asia	India	Maharashtra	Asia	India	Maharashtra	genome	29840	Human	Unknown	unknown	B.1.617.1	G	INSACOG Surveillance	INSACOG at CSIR Institute of Genomics and Integrative Biology	INSACOG	https://www.gisaid.org/	July, 2021
hCoV-19/India/MH-IGIB-GSEQ_2621/2021	betacoronavirus	EPI_ISL_2879434	April, 2021	Asia	India	Maharashtra	Asia	India	Maharashtra	genome	29815	Human	Unknown	unknown	B.1.617.2	G	INSACOG Surveillance	INSACOG at CSIR Institute of Genomics and Integrative Biology	INSACOG	https://www.gisaid.org/	July, 2021
hCoV-19/India/MH-IGIB-GSEQ_2624/2021	betacoronavirus	EPI_ISL_2879435	April, 2021	Asia	India	Maharashtra	Asia	India	Maharashtra	genome	29741	Human	Unknown	unknown	B.1.617.1	G	INSACOG Surveillance	INSACOG at CSIR Institute of Genomics and Integrative Biology	INSACOG	https://www.gisaid.org/	July, 2021
hCoV-19/India/MH-IGIB-GSEQ_2625/2021	betacoronavirus	EPI_ISL_2879436	April, 2021	Asia	India	Maharashtra	Asia	India	Maharashtra	genome	29799	Human	Unknown	unknown	B.1.617.2	G	INSACOG Surveillance	INSACOG at CSIR Institute of Genomics and Integrative Biology	INSACOG	https://www.gisaid.org/	July, 2021
hCoV-19/India/MH-IGIB-GSEQ_2626/2021	betacoronavirus	EPI_ISL_2879437	April, 2021	Asia	India	Maharashtra	Asia	India	Maharashtra	genome	29845	Human	Unknown	unknown	B.1.617.1	G	INSACOG Surveillance	INSACOG at CSIR Institute of Genomics and Integrative Biology	INSACOG	https://www.gisaid.org/	July, 2021
hCoV-19/India/MH-IGIB-GSEQ_2627/2021	betacoronavirus	EPI_ISL_2879438	April, 2021	Asia	India	Maharashtra	Asia	India	Maharashtra	genome	29816	Human	Unknown	unknown	B.1.617.2	G	INSACOG Surveillance	INSACOG at CSIR Institute of Genomics and Integrative Biology	INSACOG	https://www.gisaid.org/	July, 2021
hCoV-19/India/MH-IGIB-GSEQ_2628/2021	betacoronavirus	EPI_ISL_2879439	April, 2021	Asia	India	Maharashtra	Asia	India	Maharashtra	genome	29844	Human	Unknown	unknown	B.1.617.2	G	INSACOG Surveillance	INSACOG at CSIR Institute of Genomics and Integrative Biology	INSACOG	https://www.gisaid.org/	July, 2021
hCoV-19/India/MH-IGIB-GSEQ_2701/2021	betacoronavirus	EPI_ISL_2879440	April, 2021	Asia	India	Maharashtra	Asia	India	Maharashtra	genome	29666	Human	Unknown	unknown	B.1.617.1	G	INSACOG Surveillance	INSACOG at CSIR Institute of Genomics and Integrative Biology	INSACOG	https://www.gisaid.org/	July, 2021
hCoV-19/India/MH-IGIB-GSEQ_2702/2021	betacoronavirus	EPI_ISL_2879441	April, 2021	Asia	India	Maharashtra	Asia	India	Maharashtra	genome	29832	Human	Unknown	unknown	B.1.617.2	G	INSACOG Surveillance	INSACOG at CSIR Institute of Genomics and Integrative Biology	INSACOG	https://www.gisaid.org/	July, 2021
hCoV-19/India/MH-IGIB-GSEQ_2703/2021	betacoronavirus	EPI_ISL_2879442	April, 2021	Asia	India	Maharashtra	Asia	India	Maharashtra	genome	29844	Human	Unknown	unknown	B.1.617.2	G	INSACOG Surveillance	INSACOG at CSIR Institute of Genomics and Integrative Biology	INSACOG	https://www.gisaid.org/	July, 2021
hCoV-19/India/MH-IGIB-GSEQ_2704/2021	betacoronavirus	EPI_ISL_2879443	April, 2021	Asia	India	Maharashtra	Asia	India	Maharashtra	genome	29838	Human	Unknown	unknown	B.1.617.1	G	INSACOG Surveillance	INSACOG at CSIR Institute of Genomics and Integrative Biology	INSACOG	https://www.gisaid.org/	July, 2021
hCoV-19/India/MH-IGIB-GSEQ_2710/2021	betacoronavirus	EPI_ISL_2879444	April, 2021	Asia	India	Maharashtra	Asia	India	Maharashtra	genome	29813	Human	Unknown	unknown	B.1.617.2	G	INSACOG Surveillance	INSACOG at CSIR Institute of Genomics and Integrative Biology	INSACOG	https://www.gisaid.org/	July, 2021
hCoV-19/India/MH-IGIB-GSEQ_2776/2021	betacoronavirus	EPI_ISL_2879445	April, 2021	Asia	India	Maharashtra	Asia	India	Maharashtra	genome	29813	Human	Unknown	unknown	B.1.617.2	G	INSACOG Surveillance	INSACOG at CSIR Institute of Genomics and Integrative Biology	INSACOG	https://www.gisaid.org/	July, 2021
hCoV-19/India/HR-IGIB-185656/2021	betacoronavirus	EPI_ISL_2879446	April, 2021	Asia	India	Haryana	Asia	India	Haryana	genome	29818	Human	Unknown	unknown	B.1	G	INSACOG Surveillance	INSACOG at CSIR Institute of Genomics and Integrative Biology	INSACOG	https://www.gisaid.org/	July, 2021
hCoV-19/India/HR-IGIB-185771/2021	betacoronavirus	EPI_ISL_2879447	April, 2021	Asia	India	Haryana	Asia	India	Haryana	genome	29817	Human	Unknown	unknown	B.1.1.7	GR	INSACOG Surveillance	INSACOG at CSIR Institute of Genomics and Integrative Biology	INSACOG	https://www.gisaid.org/	July, 2021
hCoV-19/India/HR-IGIB-18_118592/2021	betacoronavirus	EPI_ISL_2879448	April, 2021	Asia	India	Haryana	Asia	India	Haryana	genome	29816	Human	Unknown	unknown	B.1.1.7	GR	INSACOG Surveillance	INSACOG at CSIR Institute of Genomics and Integrative Biology	INSACOG	https://www.gisaid.org/	July, 2021
hCoV-19/India/HR-IGIB-18_190490/2021	betacoronavirus	EPI_ISL_2879449	April, 2021	Asia	India	Haryana	Asia	India	Haryana	genome	29799	Human	Unknown	unknown	B.1.1	GR	INSACOG Surveillance	INSACOG at CSIR Institute of Genomics and Integrative Biology	INSACOG	https://www.gisaid.org/	July, 2021
hCoV-19/India/HR-IGIB-18_A_H1084/2021	betacoronavirus	EPI_ISL_2879450	April, 2021	Asia	India	Haryana	Asia	India	Haryana	genome	29800	Human	Unknown	unknown	B.1.1.7	GR	INSACOG Surveillance	INSACOG at CSIR Institute of Genomics and Integrative Biology	INSACOG	https://www.gisaid.org/	July, 2021
hCoV-19/India/HR-IGIB-122466/2021	betacoronavirus	EPI_ISL_2879452	April, 2021	Asia	India	Haryana	Asia	India	Haryana	genome	29739	Human	Unknown	unknown	B.1.1.7	GR	INSACOG Surveillance	INSACOG at CSIR Institute of Genomics and Integrative Biology	INSACOG	https://www.gisaid.org/	July, 2021
hCoV-19/India/UP-IGIB-E_9104/2021	betacoronavirus	EPI_ISL_2879453	April, 2021	Asia	India	Uttar Pradesh	Asia	India	Uttar Pradesh	genome	29799	Human	Unknown	unknown	B.1.617.2	G	INSACOG Surveillance	INSACOG at CSIR Institute of Genomics and Integrative Biology	INSACOG	https://www.gisaid.org/	July, 2021
hCoV-19/India/UP-IGIB-E_9106/2021	betacoronavirus	EPI_ISL_2879454	April, 2021	Asia	India	Uttar Pradesh	Asia	India	Uttar Pradesh	genome	29798	Human	Unknown	unknown	B.1.617.2	G	INSACOG Surveillance	INSACOG at CSIR Institute of Genomics and Integrative Biology	INSACOG	https://www.gisaid.org/	July, 2021
hCoV-19/India/UP-IGIB-E_9100/2021	betacoronavirus	EPI_ISL_2879455	April, 2021	Asia	India	Uttar Pradesh	Asia	India	Uttar Pradesh	genome	29761	Human	Unknown	unknown	B.1.617.2	G	INSACOG Surveillance	INSACOG at CSIR Institute of Genomics and Integrative Biology	INSACOG	https://www.gisaid.org/	July, 2021
hCoV-19/India/MH-IGIB-GSEQ_2629/2021	betacoronavirus	EPI_ISL_2879456	April, 2021	Asia	India	Maharashtra	Asia	India	Maharashtra	genome	29815	Human	Unknown	unknown	B.1.617.2	G	INSACOG Surveillance	INSACOG at CSIR Institute of Genomics and Integrative Biology	INSACOG	https://www.gisaid.org/	July, 2021
hCoV-19/India/MH-IGIB-GSEQ_2630/2021	betacoronavirus	EPI_ISL_2879457	April, 2021	Asia	India	Maharashtra	Asia	India	Maharashtra	genome	29814	Human	Unknown	unknown	B.1.617.1	G	INSACOG Surveillance	INSACOG at CSIR Institute of Genomics and Integrative Biology	INSACOG	https://www.gisaid.org/	July, 2021
hCoV-19/India/MH-IGIB-GSEQ_2631/2021	betacoronavirus	EPI_ISL_2879458	April, 2021	Asia	India	Maharashtra	Asia	India	Maharashtra	genome	29814	Human	Unknown	unknown	B.1.617.2	G	INSACOG Surveillance	INSACOG at CSIR Institute of Genomics and Integrative Biology	INSACOG	https://www.gisaid.org/	July, 2021
hCoV-19/India/MH-IGIB-GSEQ_2632/2021	betacoronavirus	EPI_ISL_2879459	April, 2021	Asia	India	Maharashtra	Asia	India	Maharashtra	genome	29831	Human	Unknown	unknown	B.1.617.2	G	INSACOG Surveillance	INSACOG at CSIR Institute of Genomics and Integrative Biology	INSACOG	https://www.gisaid.org/	July, 2021
hCoV-19/India/MH-IGIB-GSEQ_2633/2021	betacoronavirus	EPI_ISL_2879460	April, 2021	Asia	India	Maharashtra	Asia	India	Maharashtra	genome	29822	Human	Unknown	unknown	B.1.617.2	G	INSACOG Surveillance	INSACOG at CSIR Institute of Genomics and Integrative Biology	INSACOG	https://www.gisaid.org/	July, 2021
hCoV-19/India/MH-IGIB-GSEQ_2634/2021	betacoronavirus	EPI_ISL_2879461	April, 2021	Asia	India	Maharashtra	Asia	India	Maharashtra	genome	29816	Human	Unknown	unknown	B.1.617.2	G	INSACOG Surveillance	INSACOG at CSIR Institute of Genomics and Integrative Biology	INSACOG	https://www.gisaid.org/	July, 2021
hCoV-19/India/MH-IGIB-GSEQ_2635/2021	betacoronavirus	EPI_ISL_2879462	April, 2021	Asia	India	Maharashtra	Asia	India	Maharashtra	genome	29848	Human	Unknown	unknown	B.1.617.1	G	INSACOG Surveillance	INSACOG at CSIR Institute of Genomics and Integrative Biology	INSACOG	https://www.gisaid.org/	July, 2021
hCoV-19/India/MH-IGIB-GSEQ_2636/2021	betacoronavirus	EPI_ISL_2879463	April, 2021	Asia	India	Maharashtra	Asia	India	Maharashtra	genome	29817	Human	Unknown	unknown	B.1.617.2	G	INSACOG Surveillance	INSACOG at CSIR Institute of Genomics and Integrative Biology	INSACOG	https://www.gisaid.org/	July, 2021
hCoV-19/India/GJ-IGIB-GSEQ_2693/2021	betacoronavirus	EPI_ISL_2879464	April, 2021	Asia	India	Gujarat	Asia	India	Gujarat	genome	29799	Human	Unknown	unknown	B.1.617.1	G	INSACOG Surveillance	INSACOG at CSIR Institute of Genomics and Integrative Biology	INSACOG	https://www.gisaid.org/	July, 2021
hCoV-19/India/MH-IGIB-GSEQ_2705/2021	betacoronavirus	EPI_ISL_2879465	April, 2021	Asia	India	Maharashtra	Asia	India	Maharashtra	genome	29842	Human	Unknown	unknown	B.1.617.1	G	INSACOG Surveillance	INSACOG at CSIR Institute of Genomics and Integrative Biology	INSACOG	https://www.gisaid.org/	July, 2021
hCoV-19/India/MH-IGIB-GSEQ_2706/2021	betacoronavirus	EPI_ISL_2879466	April, 2021	Asia	India	Maharashtra	Asia	India	Maharashtra	genome	29799	Human	Unknown	unknown	B.1.617.2	G	INSACOG Surveillance	INSACOG at CSIR Institute of Genomics and Integrative Biology	INSACOG	https://www.gisaid.org/	July, 2021
hCoV-19/India/MH-IGIB-GSEQ_2707/2021	betacoronavirus	EPI_ISL_2879467	April, 2021	Asia	India	Maharashtra	Asia	India	Maharashtra	genome	29803	Human	Unknown	unknown	B.1.617.2	G	INSACOG Surveillance	INSACOG at CSIR Institute of Genomics and Integrative Biology	INSACOG	https://www.gisaid.org/	July, 2021
hCoV-19/India/MH-IGIB-GSEQ_2708/2021	betacoronavirus	EPI_ISL_2879468	April, 2021	Asia	India	Maharashtra	Asia	India	Maharashtra	genome	29747	Human	Unknown	unknown	B.1.617.2	G	INSACOG Surveillance	INSACOG at CSIR Institute of Genomics and Integrative Biology	INSACOG	https://www.gisaid.org/	July, 2021
hCoV-19/India/MH-IGIB-GSEQ_2709/2021	betacoronavirus	EPI_ISL_2879469	April, 2021	Asia	India	Maharashtra	Asia	India	Maharashtra	genome	29803	Human	Unknown	unknown	B.1.617.2	G	INSACOG Surveillance	INSACOG at CSIR Institute of Genomics and Integrative Biology	INSACOG	https://www.gisaid.org/	July, 2021
hCoV-19/India/MH-IGIB-GSEQ_2711/2021	betacoronavirus	EPI_ISL_2879470	April, 2021	Asia	India	Maharashtra	Asia	India	Maharashtra	genome	29830	Human	Unknown	unknown	B.1.617.2	G	INSACOG Surveillance	INSACOG at CSIR Institute of Genomics and Integrative Biology	INSACOG	https://www.gisaid.org/	July, 2021
hCoV-19/India/MH-IGIB-GSEQ_2712/2021	betacoronavirus	EPI_ISL_2879471	April, 2021	Asia	India	Maharashtra	Asia	India	Maharashtra	genome	29813	Human	Unknown	unknown	B.1.617.2	G	INSACOG Surveillance	INSACOG at CSIR Institute of Genomics and Integrative Biology	INSACOG	https://www.gisaid.org/	July, 2021
hCoV-19/India/MH-IGIB-GSEQ_2713/2021	betacoronavirus	EPI_ISL_2879472	April, 2021	Asia	India	Maharashtra	Asia	India	Maharashtra	genome	29794	Human	Unknown	unknown	B.1.617.2	G	INSACOG Surveillance	INSACOG at CSIR Institute of Genomics and Integrative Biology	INSACOG	https://www.gisaid.org/	July, 2021
hCoV-19/India/MH-IGIB-GSEQ_2714/2021	betacoronavirus	EPI_ISL_2879473	April, 2021	Asia	India	Maharashtra	Asia	India	Maharashtra	genome	29848	Human	Unknown	unknown	B.1.617.2	G	INSACOG Surveillance	INSACOG at CSIR Institute of Genomics and Integrative Biology	INSACOG	https://www.gisaid.org/	July, 2021
hCoV-19/India/MH-IGIB-GSEQ_2715/2021	betacoronavirus	EPI_ISL_2879474	April, 2021	Asia	India	Maharashtra	Asia	India	Maharashtra	genome	29798	Human	Unknown	unknown	B.1.617.1	G	INSACOG Surveillance	INSACOG at CSIR Institute of Genomics and Integrative Biology	INSACOG	https://www.gisaid.org/	July, 2021
hCoV-19/India/MH-IGIB-GSEQ_2716/2021	betacoronavirus	EPI_ISL_2879475	April, 2021	Asia	India	Maharashtra	Asia	India	Maharashtra	genome	29847	Human	Unknown	unknown	B.1.617.2	G	INSACOG Surveillance	INSACOG at CSIR Institute of Genomics and Integrative Biology	INSACOG	https://www.gisaid.org/	July, 2021
hCoV-19/India/MH-IGIB-GSEQ_2717/2021	betacoronavirus	EPI_ISL_2879476	April, 2021	Asia	India	Maharashtra	Asia	India	Maharashtra	genome	29798	Human	Unknown	unknown	B.1.617.1	G	INSACOG Surveillance	INSACOG at CSIR Institute of Genomics and Integrative Biology	INSACOG	https://www.gisaid.org/	July, 2021
hCoV-19/India/MH-IGIB-GSEQ_2718/2021	betacoronavirus	EPI_ISL_2879477	April, 2021	Asia	India	Maharashtra	Asia	India	Maharashtra	genome	29813	Human	Unknown	unknown	B.1.617.1	G	INSACOG Surveillance	INSACOG at CSIR Institute of Genomics and Integrative Biology	INSACOG	https://www.gisaid.org/	July, 2021
hCoV-19/India/MH-IGIB-GSEQ_2764/2021	betacoronavirus	EPI_ISL_2879478	April, 2021	Asia	India	Maharashtra	Asia	India	Maharashtra	genome	29816	Human	Unknown	unknown	B.1.617.2	G	INSACOG Surveillance	INSACOG at CSIR Institute of Genomics and Integrative Biology	INSACOG	https://www.gisaid.org/	July, 2021
hCoV-19/India/MH-IGIB-GSEQ_2765/2021	betacoronavirus	EPI_ISL_2879479	April, 2021	Asia	India	Maharashtra	Asia	India	Maharashtra	genome	29814	Human	Unknown	unknown	B.1.617.2	G	INSACOG Surveillance	INSACOG at CSIR Institute of Genomics and Integrative Biology	INSACOG	https://www.gisaid.org/	July, 2021
hCoV-19/India/MH-IGIB-GSEQ_2766/2021	betacoronavirus	EPI_ISL_2879480	April, 2021	Asia	India	Maharashtra	Asia	India	Maharashtra	genome	29805	Human	Unknown	unknown	B.1.617.1	G	INSACOG Surveillance	INSACOG at CSIR Institute of Genomics and Integrative Biology	INSACOG	https://www.gisaid.org/	July, 2021
hCoV-19/India/MH-IGIB-GSEQ_2767/2021	betacoronavirus	EPI_ISL_2879481	April, 2021	Asia	India	Maharashtra	Asia	India	Maharashtra	genome	29741	Human	Unknown	unknown	B.1.617.2	G	INSACOG Surveillance	INSACOG at CSIR Institute of Genomics and Integrative Biology	INSACOG	https://www.gisaid.org/	July, 2021
hCoV-19/India/MH-IGIB-GSEQ_2768/2021	betacoronavirus	EPI_ISL_2879482	April, 2021	Asia	India	Maharashtra	Asia	India	Maharashtra	genome	29819	Human	Unknown	unknown	B.1.617.2	G	INSACOG Surveillance	INSACOG at CSIR Institute of Genomics and Integrative Biology	INSACOG	https://www.gisaid.org/	July, 2021
hCoV-19/India/MH-IGIB-GSEQ_2769/2021	betacoronavirus	EPI_ISL_2879483	April, 2021	Asia	India	Maharashtra	Asia	India	Maharashtra	genome	29334	Human	Unknown	unknown	B.1.617.1	G	INSACOG Surveillance	INSACOG at CSIR Institute of Genomics and Integrative Biology	INSACOG	https://www.gisaid.org/	July, 2021
hCoV-19/India/MH-IGIB-GSEQ_2770/2021	betacoronavirus	EPI_ISL_2879484	April, 2021	Asia	India	Maharashtra	Asia	India	Maharashtra	genome	29813	Human	Unknown	unknown	B.1.617.2	G	INSACOG Surveillance	INSACOG at CSIR Institute of Genomics and Integrative Biology	INSACOG	https://www.gisaid.org/	July, 2021
hCoV-19/India/HR-IGIB-607200127647/2021	betacoronavirus	EPI_ISL_2879485	April, 2021	Asia	India	Haryana	Asia	India	Haryana	genome	29799	Human	Unknown	unknown	B.1.1.7	G	INSACOG Surveillance	INSACOG at CSIR Institute of Genomics and Integrative Biology	INSACOG	https://www.gisaid.org/	July, 2021
hCoV-19/India/HR-IGIB-607200127721/2021	betacoronavirus	EPI_ISL_2879486	April, 2021	Asia	India	Haryana	Asia	India	Haryana	genome	29818	Human	Unknown	unknown	B.1.351	GH	INSACOG Surveillance	INSACOG at CSIR Institute of Genomics and Integrative Biology	INSACOG	https://www.gisaid.org/	July, 2021
hCoV-19/India/HR-IGIB-607200127946/2021	betacoronavirus	EPI_ISL_2879487	April, 2021	Asia	India	Haryana	Asia	India	Haryana	genome	29332	Human	Unknown	unknown	B.1	G	INSACOG Surveillance	INSACOG at CSIR Institute of Genomics and Integrative Biology	INSACOG	https://www.gisaid.org/	July, 2021
hCoV-19/India/HR-IGIB-607200128606/2021	betacoronavirus	EPI_ISL_2879488	April, 2021	Asia	India	Haryana	Asia	India	Haryana	genome	29814	Human	Unknown	unknown	B.1.1.7	G	INSACOG Surveillance	INSACOG at CSIR Institute of Genomics and Integrative Biology	INSACOG	https://www.gisaid.org/	July, 2021
hCoV-19/India/HR-IGIB-607200129051/2021	betacoronavirus	EPI_ISL_2879489	April, 2021	Asia	India	Haryana	Asia	India	Haryana	genome	29818	Human	Unknown	unknown	B.1.1.7	G	INSACOG Surveillance	INSACOG at CSIR Institute of Genomics and Integrative Biology	INSACOG	https://www.gisaid.org/	July, 2021
hCoV-19/India/HR-IGIB-607200129070/2021	betacoronavirus	EPI_ISL_2879490	April, 2021	Asia	India	Haryana	Asia	India	Haryana	genome	29819	Human	Unknown	unknown	B.1.1.7	G	INSACOG Surveillance	INSACOG at CSIR Institute of Genomics and Integrative Biology	INSACOG	https://www.gisaid.org/	July, 2021
hCoV-19/India/HR-IGIB-607200129087/2021	betacoronavirus	EPI_ISL_2879491	April, 2021	Asia	India	Haryana	Asia	India	Haryana	genome	29815	Human	Unknown	unknown	B.1.617.2	G	INSACOG Surveillance	INSACOG at CSIR Institute of Genomics and Integrative Biology	INSACOG	https://www.gisaid.org/	July, 2021
hCoV-19/India/HR-IGIB-607200129094/2021	betacoronavirus	EPI_ISL_2879492	April, 2021	Asia	India	Haryana	Asia	India	Haryana	genome	29715	Human	Unknown	unknown	B.1.36.36	G	INSACOG Surveillance	INSACOG at CSIR Institute of Genomics and Integrative Biology	INSACOG	https://www.gisaid.org/	July, 2021
hCoV-19/India/HR-IGIB-607200129227/2021	betacoronavirus	EPI_ISL_2879493	April, 2021	Asia	India	Haryana	Asia	India	Haryana	genome	29609	Human	Unknown	unknown	B.1	G	INSACOG Surveillance	INSACOG at CSIR Institute of Genomics and Integrative Biology	INSACOG	https://www.gisaid.org/	July, 2021
hCoV-19/India/HR-IGIB-607200129952/2021	betacoronavirus	EPI_ISL_2879494	April, 2021	Asia	India	Haryana	Asia	India	Haryana	genome	29816	Human	Unknown	unknown	B.1.617.1	G	INSACOG Surveillance	INSACOG at CSIR Institute of Genomics and Integrative Biology	INSACOG	https://www.gisaid.org/	July, 2021
hCoV-19/India/HR-IGIB-6072001828916/2021	betacoronavirus	EPI_ISL_2879495	April, 2021	Asia	India	Haryana	Asia	India	Haryana	genome	29832	Human	Unknown	unknown	B.1.1.7	G	INSACOG Surveillance	INSACOG at CSIR Institute of Genomics and Integrative Biology	INSACOG	https://www.gisaid.org/	July, 2021
hCoV-19/India/UP-IGIB-GORN0027984419/2021	betacoronavirus	EPI_ISL_2879496	April, 2021	Asia	India	Uttar Pradesh	Asia	India	Uttar Pradesh	genome	29821	Human	Unknown	unknown	B.1.617.2	G	INSACOG Surveillance	INSACOG at CSIR Institute of Genomics and Integrative Biology	INSACOG	https://www.gisaid.org/	July, 2021
hCoV-19/India/HR-IGIB-18_A_H786/2021	betacoronavirus	EPI_ISL_2879497	April, 2021	Asia	India	Haryana	Asia	India	Haryana	genome	29817	Human	Unknown	unknown	B.1.1.7	GR	INSACOG Surveillance	INSACOG at CSIR Institute of Genomics and Integrative Biology	INSACOG	https://www.gisaid.org/	July, 2021
hCoV-19/India/HR-IGIB-19_118591/2021	betacoronavirus	EPI_ISL_2879498	April, 2021	Asia	India	Haryana	Asia	India	Haryana	genome	29809	Human	Unknown	unknown	B.1.1.7	GR	INSACOG Surveillance	INSACOG at CSIR Institute of Genomics and Integrative Biology	INSACOG	https://www.gisaid.org/	July, 2021
hCoV-19/India/HR-IGIB-19_191471/2021	betacoronavirus	EPI_ISL_2879499	April, 2021	Asia	India	Haryana	Asia	India	Haryana	genome	29813	Human	Unknown	unknown	B.1.1.7	G	INSACOG Surveillance	INSACOG at CSIR Institute of Genomics and Integrative Biology	INSACOG	https://www.gisaid.org/	July, 2021
hCoV-19/India/HR-IGIB-19_A_H1043/2021	betacoronavirus	EPI_ISL_2879500	April, 2021	Asia	India	Haryana	Asia	India	Haryana	genome	29771	Human	Unknown	unknown	B.1.617.2	G	INSACOG Surveillance	INSACOG at CSIR Institute of Genomics and Integrative Biology	INSACOG	https://www.gisaid.org/	July, 2021
hCoV-19/India/HR-IGIB-122584/2021	betacoronavirus	EPI_ISL_2879501	April, 2021	Asia	India	Haryana	Asia	India	Haryana	genome	29726	Human	Unknown	unknown	B.1.617.2	G	INSACOG Surveillance	INSACOG at CSIR Institute of Genomics and Integrative Biology	INSACOG	https://www.gisaid.org/	July, 2021
hCoV-19/India/HR-IGIB-122595/2021	betacoronavirus	EPI_ISL_2879502	April, 2021	Asia	India	Haryana	Asia	India	Haryana	genome	29760	Human	Unknown	unknown	B.1.617.2	G	INSACOG Surveillance	INSACOG at CSIR Institute of Genomics and Integrative Biology	INSACOG	https://www.gisaid.org/	July, 2021
hCoV-19/India/HR-IGIB-122601/2021	betacoronavirus	EPI_ISL_2879503	April, 2021	Asia	India	Haryana	Asia	India	Haryana	genome	29815	Human	Unknown	unknown	B.1.1.7	GR	INSACOG Surveillance	INSACOG at CSIR Institute of Genomics and Integrative Biology	INSACOG	https://www.gisaid.org/	July, 2021
hCoV-19/India/HR-IGIB-122608/2021	betacoronavirus	EPI_ISL_2879504	April, 2021	Asia	India	Haryana	Asia	India	Haryana	genome	29649	Human	Unknown	unknown	B.1.617.1	G	INSACOG Surveillance	INSACOG at CSIR Institute of Genomics and Integrative Biology	INSACOG	https://www.gisaid.org/	July, 2021
hCoV-19/India/HR-IGIB-122628/2021	betacoronavirus	EPI_ISL_2879505	April, 2021	Asia	India	Haryana	Asia	India	Haryana	genome	29798	Human	Unknown	unknown	B.1.1.7	GR	INSACOG Surveillance	INSACOG at CSIR Institute of Genomics and Integrative Biology	INSACOG	https://www.gisaid.org/	July, 2021
hCoV-19/India/HR-IGIB-122629/2021	betacoronavirus	EPI_ISL_2879506	April, 2021	Asia	India	Haryana	Asia	India	Haryana	genome	29658	Human	Unknown	unknown	B.1.1.7	GR	INSACOG Surveillance	INSACOG at CSIR Institute of Genomics and Integrative Biology	INSACOG	https://www.gisaid.org/	July, 2021
hCoV-19/India/HR-IGIB-122638/2021	betacoronavirus	EPI_ISL_2879507	April, 2021	Asia	India	Haryana	Asia	India	Haryana	genome	29764	Human	Unknown	unknown	B.1.1.7	GR	INSACOG Surveillance	INSACOG at CSIR Institute of Genomics and Integrative Biology	INSACOG	https://www.gisaid.org/	July, 2021
hCoV-19/India/HR-IGIB-122780/2021	betacoronavirus	EPI_ISL_2879508	April, 2021	Asia	India	Haryana	Asia	India	Haryana	genome	29567	Human	Unknown	unknown	B.1.617.1	G	INSACOG Surveillance	INSACOG at CSIR Institute of Genomics and Integrative Biology	INSACOG	https://www.gisaid.org/	July, 2021
hCoV-19/India/HR-IGIB-122782/2021	betacoronavirus	EPI_ISL_2879509	April, 2021	Asia	India	Haryana	Asia	India	Haryana	genome	29811	Human	Unknown	unknown	B.1.617.2	G	INSACOG Surveillance	INSACOG at CSIR Institute of Genomics and Integrative Biology	INSACOG	https://www.gisaid.org/	July, 2021
hCoV-19/India/HR-IGIB-122785/2021	betacoronavirus	EPI_ISL_2879510	April, 2021	Asia	India	Haryana	Asia	India	Haryana	genome	29571	Human	Unknown	unknown	B.1.617.2	G	INSACOG Surveillance	INSACOG at CSIR Institute of Genomics and Integrative Biology	INSACOG	https://www.gisaid.org/	July, 2021
hCoV-19/India/MH-IGIB-GSEQ_2623/2021	betacoronavirus	EPI_ISL_2879511	April, 2021	Asia	India	Maharashtra	Asia	India	Maharashtra	genome	29834	Human	Unknown	unknown	B.1.617.1	G	INSACOG Surveillance	INSACOG at CSIR Institute of Genomics and Integrative Biology	INSACOG	https://www.gisaid.org/	July, 2021
hCoV-19/India/MH-IGIB-GSEQ_2637/2021	betacoronavirus	EPI_ISL_2879512	April, 2021	Asia	India	Maharashtra	Asia	India	Maharashtra	genome	29818	Human	Unknown	unknown	B.1.617.2	G	INSACOG Surveillance	INSACOG at CSIR Institute of Genomics and Integrative Biology	INSACOG	https://www.gisaid.org/	July, 2021
hCoV-19/India/MH-IGIB-GSEQ_2638/2021	betacoronavirus	EPI_ISL_2879513	April, 2021	Asia	India	Maharashtra	Asia	India	Maharashtra	genome	29827	Human	Unknown	unknown	B.1.617.2	G	INSACOG Surveillance	INSACOG at CSIR Institute of Genomics and Integrative Biology	INSACOG	https://www.gisaid.org/	July, 2021
hCoV-19/India/MH-IGIB-GSEQ_2639/2021	betacoronavirus	EPI_ISL_2879514	April, 2021	Asia	India	Maharashtra	Asia	India	Maharashtra	genome	29843	Human	Unknown	unknown	B.1.617.1	G	INSACOG Surveillance	INSACOG at CSIR Institute of Genomics and Integrative Biology	INSACOG	https://www.gisaid.org/	July, 2021
hCoV-19/India/MH-IGIB-GSEQ_2640/2021	betacoronavirus	EPI_ISL_2879515	April, 2021	Asia	India	Maharashtra	Asia	India	Maharashtra	genome	29840	Human	Unknown	unknown	B.1.617.2	G	INSACOG Surveillance	INSACOG at CSIR Institute of Genomics and Integrative Biology	INSACOG	https://www.gisaid.org/	July, 2021
hCoV-19/India/MH-IGIB-GSEQ_2641/2021	betacoronavirus	EPI_ISL_2879516	April, 2021	Asia	India	Maharashtra	Asia	India	Maharashtra	genome	29823	Human	Unknown	unknown	B.1.617.2	G	INSACOG Surveillance	INSACOG at CSIR Institute of Genomics and Integrative Biology	INSACOG	https://www.gisaid.org/	July, 2021
hCoV-19/India/MH-IGIB-GSEQ_2642/2021	betacoronavirus	EPI_ISL_2879517	April, 2021	Asia	India	Maharashtra	Asia	India	Maharashtra	genome	29813	Human	Unknown	unknown	B.1.617.2	G	INSACOG Surveillance	INSACOG at CSIR Institute of Genomics and Integrative Biology	INSACOG	https://www.gisaid.org/	July, 2021
hCoV-19/India/MH-IGIB-GSEQ_2643/2021	betacoronavirus	EPI_ISL_2879518	April, 2021	Asia	India	Maharashtra	Asia	India	Maharashtra	genome	29813	Human	Unknown	unknown	B.1.617.2	G	INSACOG Surveillance	INSACOG at CSIR Institute of Genomics and Integrative Biology	INSACOG	https://www.gisaid.org/	July, 2021
hCoV-19/India/GJ-IGIB-GSEQ_2688/2021	betacoronavirus	EPI_ISL_2879519	April, 2021	Asia	India	Gujarat	Asia	India	Gujarat	genome	29746	Human	Unknown	unknown	B.1.1.7	GR	INSACOG Surveillance	INSACOG at CSIR Institute of Genomics and Integrative Biology	INSACOG	https://www.gisaid.org/	July, 2021
hCoV-19/India/MH-IGIB-GSEQ_2695/2021	betacoronavirus	EPI_ISL_2879520	April, 2021	Asia	India	Maharashtra	Asia	India	Maharashtra	genome	29813	Human	Unknown	unknown	B.1.617.2	G	INSACOG Surveillance	INSACOG at CSIR Institute of Genomics and Integrative Biology	INSACOG	https://www.gisaid.org/	July, 2021
hCoV-19/India/MH-IGIB-GSEQ_2697/2021	betacoronavirus	EPI_ISL_2879521	April, 2021	Asia	India	Maharashtra	Asia	India	Maharashtra	genome	29798	Human	Unknown	unknown	B.1.617.2	G	INSACOG Surveillance	INSACOG at CSIR Institute of Genomics and Integrative Biology	INSACOG	https://www.gisaid.org/	July, 2021
hCoV-19/India/GJ-IGIB-GSEQ_2698/2021	betacoronavirus	EPI_ISL_2879522	April, 2021	Asia	India	Gujarat	Asia	India	Gujarat	genome	29815	Human	Unknown	unknown	B.1.36	GH	INSACOG Surveillance	INSACOG at CSIR Institute of Genomics and Integrative Biology	INSACOG	https://www.gisaid.org/	July, 2021
hCoV-19/India/MH-IGIB-GSEQ_2720/2021	betacoronavirus	EPI_ISL_2879523	April, 2021	Asia	India	Maharashtra	Asia	India	Maharashtra	genome	29835	Human	Unknown	unknown	B.1.1.7	GR	INSACOG Surveillance	INSACOG at CSIR Institute of Genomics and Integrative Biology	INSACOG	https://www.gisaid.org/	July, 2021
hCoV-19/India/MH-IGIB-GSEQ_2721/2021	betacoronavirus	EPI_ISL_2879524	April, 2021	Asia	India	Maharashtra	Asia	India	Maharashtra	genome	29803	Human	Unknown	unknown	B.1.617.2	G	INSACOG Surveillance	INSACOG at CSIR Institute of Genomics and Integrative Biology	INSACOG	https://www.gisaid.org/	July, 2021
hCoV-19/India/MH-IGIB-GSEQ_2722/2021	betacoronavirus	EPI_ISL_2879525	April, 2021	Asia	India	Maharashtra	Asia	India	Maharashtra	genome	29816	Human	Unknown	unknown	B.1.617.2	G	INSACOG Surveillance	INSACOG at CSIR Institute of Genomics and Integrative Biology	INSACOG	https://www.gisaid.org/	July, 2021
hCoV-19/India/MH-IGIB-GSEQ_2723/2021	betacoronavirus	EPI_ISL_2879526	April, 2021	Asia	India	Maharashtra	Asia	India	Maharashtra	genome	29813	Human	Unknown	unknown	B.1.617.2	G	INSACOG Surveillance	INSACOG at CSIR Institute of Genomics and Integrative Biology	INSACOG	https://www.gisaid.org/	July, 2021
hCoV-19/India/MH-IGIB-GSEQ_2724/2021	betacoronavirus	EPI_ISL_2879527	April, 2021	Asia	India	Maharashtra	Asia	India	Maharashtra	genome	29820	Human	Unknown	unknown	B.1.617.1	G	INSACOG Surveillance	INSACOG at CSIR Institute of Genomics and Integrative Biology	INSACOG	https://www.gisaid.org/	July, 2021
hCoV-19/India/MH-IGIB-GSEQ_2725/2021	betacoronavirus	EPI_ISL_2879528	April, 2021	Asia	India	Maharashtra	Asia	India	Maharashtra	genome	29813	Human	Unknown	unknown	B.1.617.2	G	INSACOG Surveillance	INSACOG at CSIR Institute of Genomics and Integrative Biology	INSACOG	https://www.gisaid.org/	July, 2021
hCoV-19/India/MH-IGIB-GSEQ_2726/2021	betacoronavirus	EPI_ISL_2879529	April, 2021	Asia	India	Maharashtra	Asia	India	Maharashtra	genome	29816	Human	Unknown	unknown	B.1.617.2	G	INSACOG Surveillance	INSACOG at CSIR Institute of Genomics and Integrative Biology	INSACOG	https://www.gisaid.org/	July, 2021
hCoV-19/India/MH-IGIB-GSEQ_2733/2021	betacoronavirus	EPI_ISL_2879534	April, 2021	Asia	India	Maharashtra	Asia	India	Maharashtra	genome	29816	Human	Unknown	unknown	B.1.617.1	G	INSACOG Surveillance	INSACOG at CSIR Institute of Genomics and Integrative Biology	INSACOG	https://www.gisaid.org/	July, 2021
hCoV-19/India/MH-IGIB-GSEQ_2738/2021	betacoronavirus	EPI_ISL_2879538	April, 2021	Asia	India	Maharashtra	Asia	India	Maharashtra	genome	29814	Human	Unknown	unknown	B.1.617.2	G	INSACOG Surveillance	INSACOG at CSIR Institute of Genomics and Integrative Biology	INSACOG	https://www.gisaid.org/	July, 2021
hCoV-19/India/MH-IGIB-GSEQ_2739/2021	betacoronavirus	EPI_ISL_2879539	April, 2021	Asia	India	Maharashtra	Asia	India	Maharashtra	genome	29813	Human	Unknown	unknown	B.1.617.2	G	INSACOG Surveillance	INSACOG at CSIR Institute of Genomics and Integrative Biology	INSACOG	https://www.gisaid.org/	July, 2021
hCoV-19/India/MH-IGIB-GSEQ_2771/2021	betacoronavirus	EPI_ISL_2879540	April, 2021	Asia	India	Maharashtra	Asia	India	Maharashtra	genome	29813	Human	Unknown	unknown	B.1.617.2	G	INSACOG Surveillance	INSACOG at CSIR Institute of Genomics and Integrative Biology	INSACOG	https://www.gisaid.org/	July, 2021
hCoV-19/India/MH-IGIB-GSEQ_2772/2021	betacoronavirus	EPI_ISL_2879541	April, 2021	Asia	India	Maharashtra	Asia	India	Maharashtra	genome	29802	Human	Unknown	unknown	B.1.617.2	G	INSACOG Surveillance	INSACOG at CSIR Institute of Genomics and Integrative Biology	INSACOG	https://www.gisaid.org/	July, 2021
hCoV-19/India/MH-IGIB-GSEQ_2773/2021	betacoronavirus	EPI_ISL_2879542	April, 2021	Asia	India	Maharashtra	Asia	India	Maharashtra	genome	29799	Human	Unknown	unknown	B.1.617.2	G	INSACOG Surveillance	INSACOG at CSIR Institute of Genomics and Integrative Biology	INSACOG	https://www.gisaid.org/	July, 2021
hCoV-19/India/MH-IGIB-GSEQ_2774/2021	betacoronavirus	EPI_ISL_2879543	April, 2021	Asia	India	Maharashtra	Asia	India	Maharashtra	genome	29770	Human	Unknown	unknown	B.1.617.1	G	INSACOG Surveillance	INSACOG at CSIR Institute of Genomics and Integrative Biology	INSACOG	https://www.gisaid.org/	July, 2021
hCoV-19/India/MH-IGIB-GSEQ_2775/2021	betacoronavirus	EPI_ISL_2879544	April, 2021	Asia	India	Maharashtra	Asia	India	Maharashtra	genome	29814	Human	Unknown	unknown	B.1.617.2	G	INSACOG Surveillance	INSACOG at CSIR Institute of Genomics and Integrative Biology	INSACOG	https://www.gisaid.org/	July, 2021
hCoV-19/India/HR-IGIB-210560630193/2021	betacoronavirus	EPI_ISL_2879545	April, 2021	Asia	India	Haryana	Asia	India	Haryana	genome	29813	Human	Unknown	unknown	B.1.36.36	G	INSACOG Surveillance	INSACOG at CSIR Institute of Genomics and Integrative Biology	INSACOG	https://www.gisaid.org/	July, 2021
hCoV-19/India/HR-IGIB-238283983/2021	betacoronavirus	EPI_ISL_2879546	April, 2021	Asia	India	Haryana	Asia	India	Haryana	genome	29799	Human	Unknown	unknown	B.1.617.2	G	INSACOG Surveillance	INSACOG at CSIR Institute of Genomics and Integrative Biology	INSACOG	https://www.gisaid.org/	July, 2021
hCoV-19/India/HR-IGIB-287471/2021	betacoronavirus	EPI_ISL_2879547	April, 2021	Asia	India	Haryana	Asia	India	Haryana	genome	29816	Human	Unknown	unknown	B.1.617.2	G	INSACOG Surveillance	INSACOG at CSIR Institute of Genomics and Integrative Biology	INSACOG	https://www.gisaid.org/	July, 2021
hCoV-19/India/HR-IGIB-2875032/2021	betacoronavirus	EPI_ISL_2879548	April, 2021	Asia	India	Haryana	Asia	India	Haryana	genome	29798	Human	Unknown	unknown	B.1.617.2	G	INSACOG Surveillance	INSACOG at CSIR Institute of Genomics and Integrative Biology	INSACOG	https://www.gisaid.org/	July, 2021
hCoV-19/India/HR-IGIB-606200939696/2021	betacoronavirus	EPI_ISL_2879549	April, 2021	Asia	India	Haryana	Asia	India	Haryana	genome	29813	Human	Unknown	unknown	B.1.1.7	G	INSACOG Surveillance	INSACOG at CSIR Institute of Genomics and Integrative Biology	INSACOG	https://www.gisaid.org/	July, 2021
hCoV-19/India/HR-IGIB-606200974611/2021	betacoronavirus	EPI_ISL_2879570	April, 2021	Asia	India	Haryana	Asia	India	Haryana	genome	29816	Human	Unknown	unknown	B.1.617.2	G	INSACOG Surveillance	INSACOG at CSIR Institute of Genomics and Integrative Biology	INSACOG	https://www.gisaid.org/	July, 2021
hCoV-19/India/HR-IGIB-606200980845/2021	betacoronavirus	EPI_ISL_2879571	April, 2021	Asia	India	Haryana	Asia	India	Haryana	genome	29815	Human	Unknown	unknown	B.1.617.2	G	INSACOG Surveillance	INSACOG at CSIR Institute of Genomics and Integrative Biology	INSACOG	https://www.gisaid.org/	July, 2021
hCoV-19/India/HR-IGIB-606200986381/2021	betacoronavirus	EPI_ISL_2879572	April, 2021	Asia	India	Haryana	Asia	India	Haryana	genome	367	Human	Unknown	unknown	None	G	INSACOG Surveillance	INSACOG at CSIR Institute of Genomics and Integrative Biology	INSACOG	https://www.gisaid.org/	July, 2021
hCoV-19/India/HR-IGIB-606200987226/2021	betacoronavirus	EPI_ISL_2879573	April, 2021	Asia	India	Haryana	Asia	India	Haryana	genome	29821	Human	Unknown	unknown	B.1.617.1	G	INSACOG Surveillance	INSACOG at CSIR Institute of Genomics and Integrative Biology	INSACOG	https://www.gisaid.org/	July, 2021
hCoV-19/India/HR-IGIB-606200994834/2021	betacoronavirus	EPI_ISL_2879574	April, 2021	Asia	India	Haryana	Asia	India	Haryana	genome	29817	Human	Unknown	unknown	B.1.1.7	G	INSACOG Surveillance	INSACOG at CSIR Institute of Genomics and Integrative Biology	INSACOG	https://www.gisaid.org/	July, 2021
hCoV-19/India/HR-IGIB-60620099834/2021	betacoronavirus	EPI_ISL_2879575	April, 2021	Asia	India	Haryana	Asia	India	Haryana	genome	29614	Human	Unknown	unknown	B.1.1.7	G	INSACOG Surveillance	INSACOG at CSIR Institute of Genomics and Integrative Biology	INSACOG	https://www.gisaid.org/	July, 2021
hCoV-19/India/HR-IGIB-6062009998954/2021	betacoronavirus	EPI_ISL_2879576	April, 2021	Asia	India	Haryana	Asia	India	Haryana	genome	29648	Human	Unknown	unknown	B.1.1.7	G	INSACOG Surveillance	INSACOG at CSIR Institute of Genomics and Integrative Biology	INSACOG	https://www.gisaid.org/	July, 2021
hCoV-19/India/HR-IGIB-606201001440/2021	betacoronavirus	EPI_ISL_2879577	April, 2021	Asia	India	Haryana	Asia	India	Haryana	genome	29848	Human	Unknown	unknown	B.1.1.7	G	INSACOG Surveillance	INSACOG at CSIR Institute of Genomics and Integrative Biology	INSACOG	https://www.gisaid.org/	July, 2021
hCoV-19/India/HR-IGIB-606201002009/2021	betacoronavirus	EPI_ISL_2879578	April, 2021	Asia	India	Haryana	Asia	India	Haryana	genome	29831	Human	Unknown	unknown	B.1.617.2	G	INSACOG Surveillance	INSACOG at CSIR Institute of Genomics and Integrative Biology	INSACOG	https://www.gisaid.org/	July, 2021
hCoV-19/India/HR-IGIB-606201002266/2021	betacoronavirus	EPI_ISL_2879579	April, 2021	Asia	India	Haryana	Asia	India	Haryana	genome	29817	Human	Unknown	unknown	B.1.617.1	G	INSACOG Surveillance	INSACOG at CSIR Institute of Genomics and Integrative Biology	INSACOG	https://www.gisaid.org/	July, 2021
hCoV-19/India/HR-IGIB-606201002298/2021	betacoronavirus	EPI_ISL_2879580	April, 2021	Asia	India	Haryana	Asia	India	Haryana	genome	29819	Human	Unknown	unknown	B.1.1.7	G	INSACOG Surveillance	INSACOG at CSIR Institute of Genomics and Integrative Biology	INSACOG	https://www.gisaid.org/	July, 2021
hCoV-19/India/HR-IGIB-123019/2021	betacoronavirus	EPI_ISL_2879581	April, 2021	Asia	India	Haryana	Asia	India	Haryana	genome	29715	Human	Unknown	unknown	B.1.1.7	GR	INSACOG Surveillance	INSACOG at CSIR Institute of Genomics and Integrative Biology	INSACOG	https://www.gisaid.org/	July, 2021
hCoV-19/India/HR-IGIB-123024/2021	betacoronavirus	EPI_ISL_2879582	April, 2021	Asia	India	Haryana	Asia	India	Haryana	genome	29405	Human	Unknown	unknown	B.1.1.7	GR	INSACOG Surveillance	INSACOG at CSIR Institute of Genomics and Integrative Biology	INSACOG	https://www.gisaid.org/	July, 2021
hCoV-19/India/HR-IGIB-123026/2021	betacoronavirus	EPI_ISL_2879583	April, 2021	Asia	India	Haryana	Asia	India	Haryana	genome	29334	Human	Unknown	unknown	B.1.617.1	G	INSACOG Surveillance	INSACOG at CSIR Institute of Genomics and Integrative Biology	INSACOG	https://www.gisaid.org/	July, 2021
hCoV-19/India/HR-IGIB-123029/2021	betacoronavirus	EPI_ISL_2879584	April, 2021	Asia	India	Haryana	Asia	India	Haryana	genome	29334	Human	Unknown	unknown	B.1.1	GR	INSACOG Surveillance	INSACOG at CSIR Institute of Genomics and Integrative Biology	INSACOG	https://www.gisaid.org/	July, 2021
hCoV-19/India/HR-IGIB-123030/2021	betacoronavirus	EPI_ISL_2879585	April, 2021	Asia	India	Haryana	Asia	India	Haryana	genome	29334	Human	Unknown	unknown	B.1.1.7	GR	INSACOG Surveillance	INSACOG at CSIR Institute of Genomics and Integrative Biology	INSACOG	https://www.gisaid.org/	July, 2021
hCoV-19/India/HR-IGIB-123066/2021	betacoronavirus	EPI_ISL_2879586	April, 2021	Asia	India	Haryana	Asia	India	Haryana	genome	29813	Human	Unknown	unknown	B.1.1.7	GR	INSACOG Surveillance	INSACOG at CSIR Institute of Genomics and Integrative Biology	INSACOG	https://www.gisaid.org/	July, 2021
hCoV-19/India/HR-IGIB-123238/2021	betacoronavirus	EPI_ISL_2879587	April, 2021	Asia	India	Haryana	Asia	India	Haryana	genome	29334	Human	Unknown	unknown	B.1.617.2	G	INSACOG Surveillance	INSACOG at CSIR Institute of Genomics and Integrative Biology	INSACOG	https://www.gisaid.org/	July, 2021
hCoV-19/India/HR-IGIB-123245/2021	betacoronavirus	EPI_ISL_2879588	April, 2021	Asia	India	Haryana	Asia	India	Haryana	genome	29722	Human	Unknown	unknown	B.1.617.2	G	INSACOG Surveillance	INSACOG at CSIR Institute of Genomics and Integrative Biology	INSACOG	https://www.gisaid.org/	July, 2021
hCoV-19/India/HR-IGIB-123246/2021	betacoronavirus	EPI_ISL_2879589	April, 2021	Asia	India	Haryana	Asia	India	Haryana	genome	29588	Human	Unknown	unknown	B.1.617.2	G	INSACOG Surveillance	INSACOG at CSIR Institute of Genomics and Integrative Biology	INSACOG	https://www.gisaid.org/	July, 2021
hCoV-19/India/HR-IGIB-123249/2021	betacoronavirus	EPI_ISL_2879590	April, 2021	Asia	India	Haryana	Asia	India	Haryana	genome	29334	Human	Unknown	unknown	B.1.1.7	GR	INSACOG Surveillance	INSACOG at CSIR Institute of Genomics and Integrative Biology	INSACOG	https://www.gisaid.org/	July, 2021
hCoV-19/India/HR-IGIB-123253/2021	betacoronavirus	EPI_ISL_2879591	April, 2021	Asia	India	Haryana	Asia	India	Haryana	genome	29334	Human	Unknown	unknown	B.1.617.2	G	INSACOG Surveillance	INSACOG at CSIR Institute of Genomics and Integrative Biology	INSACOG	https://www.gisaid.org/	July, 2021
hCoV-19/India/HR-IGIB-123255/2021	betacoronavirus	EPI_ISL_2879592	April, 2021	Asia	India	Haryana	Asia	India	Haryana	genome	29715	Human	Unknown	unknown	B.1.1.7	GR	INSACOG Surveillance	INSACOG at CSIR Institute of Genomics and Integrative Biology	INSACOG	https://www.gisaid.org/	July, 2021
hCoV-19/India/HR-IGIB-123393/2021	betacoronavirus	EPI_ISL_2879593	April, 2021	Asia	India	Haryana	Asia	India	Haryana	genome	29334	Human	Unknown	unknown	B.1.1.7	GR	INSACOG Surveillance	INSACOG at CSIR Institute of Genomics and Integrative Biology	INSACOG	https://www.gisaid.org/	July, 2021
hCoV-19/India/HR-IGIB-123500/2021	betacoronavirus	EPI_ISL_2879594	April, 2021	Asia	India	Haryana	Asia	India	Haryana	genome	29007	Human	Unknown	unknown	B.1.617.2	G	INSACOG Surveillance	INSACOG at CSIR Institute of Genomics and Integrative Biology	INSACOG	https://www.gisaid.org/	July, 2021
hCoV-19/India/MH-IGIB-GSEQ_2645/2021	betacoronavirus	EPI_ISL_2879595	April, 2021	Asia	India	Maharashtra	Asia	India	Maharashtra	genome	29813	Human	Unknown	unknown	B.1.617.2	G	INSACOG Surveillance	INSACOG at CSIR Institute of Genomics and Integrative Biology	INSACOG	https://www.gisaid.org/	July, 2021
hCoV-19/India/MH-IGIB-GSEQ_2646/2021	betacoronavirus	EPI_ISL_2879596	April, 2021	Asia	India	Maharashtra	Asia	India	Maharashtra	genome	29813	Human	Unknown	unknown	B.1.617.1	G	INSACOG Surveillance	INSACOG at CSIR Institute of Genomics and Integrative Biology	INSACOG	https://www.gisaid.org/	July, 2021
hCoV-19/India/MH-IGIB-GSEQ_2647/2021	betacoronavirus	EPI_ISL_2879597	April, 2021	Asia	India	Maharashtra	Asia	India	Maharashtra	genome	29818	Human	Unknown	unknown	B.1.617.2	G	INSACOG Surveillance	INSACOG at CSIR Institute of Genomics and Integrative Biology	INSACOG	https://www.gisaid.org/	July, 2021
hCoV-19/India/MH-IGIB-GSEQ_2648/2021	betacoronavirus	EPI_ISL_2879598	April, 2021	Asia	India	Maharashtra	Asia	India	Maharashtra	genome	29832	Human	Unknown	unknown	B.1.617.2	G	INSACOG Surveillance	INSACOG at CSIR Institute of Genomics and Integrative Biology	INSACOG	https://www.gisaid.org/	July, 2021
hCoV-19/India/MH-IGIB-GSEQ_2649/2021	betacoronavirus	EPI_ISL_2879599	April, 2021	Asia	India	Maharashtra	Asia	India	Maharashtra	genome	29799	Human	Unknown	unknown	B.1.617.2	G	INSACOG Surveillance	INSACOG at CSIR Institute of Genomics and Integrative Biology	INSACOG	https://www.gisaid.org/	July, 2021
hCoV-19/India/GA-IGIB-GSEQ_2650/2021	betacoronavirus	EPI_ISL_2879600	April, 2021	Asia	India	Goa	Asia	India	Goa	genome	29648	Human	Unknown	unknown	B.1.617.1	G	INSACOG Surveillance	INSACOG at CSIR Institute of Genomics and Integrative Biology	INSACOG	https://www.gisaid.org/	July, 2021
hCoV-19/India/GA-IGIB-GSEQ_2651/2021	betacoronavirus	EPI_ISL_2879601	April, 2021	Asia	India	Goa	Asia	India	Goa	genome	29794	Human	Unknown	unknown	B.1.617.1	G	INSACOG Surveillance	INSACOG at CSIR Institute of Genomics and Integrative Biology	INSACOG	https://www.gisaid.org/	July, 2021
hCoV-19/India/MH-IGIB-GSEQ_2666/2021	betacoronavirus	EPI_ISL_2879602	April, 2021	Asia	India	Maharashtra	Asia	India	Maharashtra	genome	29799	Human	Unknown	unknown	B.1.617.2	G	INSACOG Surveillance	INSACOG at CSIR Institute of Genomics and Integrative Biology	INSACOG	https://www.gisaid.org/	July, 2021
hCoV-19/India/MH-IGIB-GSEQ_2667/2021	betacoronavirus	EPI_ISL_2879603	April, 2021	Asia	India	Maharashtra	Asia	India	Maharashtra	genome	29805	Human	Unknown	unknown	B.1.617.2	G	INSACOG Surveillance	INSACOG at CSIR Institute of Genomics and Integrative Biology	INSACOG	https://www.gisaid.org/	July, 2021
hCoV-19/India/MH-IGIB-GSEQ_2668/2021	betacoronavirus	EPI_ISL_2879604	April, 2021	Asia	India	Maharashtra	Asia	India	Maharashtra	genome	29813	Human	Unknown	unknown	B.1.617.2	G	INSACOG Surveillance	INSACOG at CSIR Institute of Genomics and Integrative Biology	INSACOG	https://www.gisaid.org/	July, 2021
hCoV-19/India/GJ-IGIB-GSEQ_2696/2021	betacoronavirus	EPI_ISL_2879605	April, 2021	Asia	India	Gujarat	Asia	India	Gujarat	genome	29829	Human	Unknown	unknown	B.1.617.1	G	INSACOG Surveillance	INSACOG at CSIR Institute of Genomics and Integrative Biology	INSACOG	https://www.gisaid.org/	July, 2021
hCoV-19/India/GJ-IGIB-GSEQ_2699/2021	betacoronavirus	EPI_ISL_2879606	April, 2021	Asia	India	Gujarat	Asia	India	Gujarat	genome	29715	Human	Unknown	unknown	B.1.617.2	G	INSACOG Surveillance	INSACOG at CSIR Institute of Genomics and Integrative Biology	INSACOG	https://www.gisaid.org/	July, 2021
hCoV-19/India/MH-IGIB-GSEQ_2728/2021	betacoronavirus	EPI_ISL_2879607	April, 2021	Asia	India	Maharashtra	Asia	India	Maharashtra	genome	29831	Human	Unknown	unknown	B.1.617.2	G	INSACOG Surveillance	INSACOG at CSIR Institute of Genomics and Integrative Biology	INSACOG	https://www.gisaid.org/	July, 2021
hCoV-19/India/MH-IGIB-GSEQ_2729/2021	betacoronavirus	EPI_ISL_2879608	April, 2021	Asia	India	Maharashtra	Asia	India	Maharashtra	genome	29832	Human	Unknown	unknown	B.1.617.2	G	INSACOG Surveillance	INSACOG at CSIR Institute of Genomics and Integrative Biology	INSACOG	https://www.gisaid.org/	July, 2021
hCoV-19/India/MH-IGIB-GSEQ_2740/2021	betacoronavirus	EPI_ISL_2879609	April, 2021	Asia	India	Maharashtra	Asia	India	Maharashtra	genome	29820	Human	Unknown	unknown	B.1.617.2	G	INSACOG Surveillance	INSACOG at CSIR Institute of Genomics and Integrative Biology	INSACOG	https://www.gisaid.org/	July, 2021
hCoV-19/India/MH-IGIB-GSEQ_2741/2021	betacoronavirus	EPI_ISL_2879610	April, 2021	Asia	India	Maharashtra	Asia	India	Maharashtra	genome	29814	Human	Unknown	unknown	B.1.617.2	G	INSACOG Surveillance	INSACOG at CSIR Institute of Genomics and Integrative Biology	INSACOG	https://www.gisaid.org/	July, 2021
hCoV-19/India/MH-IGIB-GSEQ_2742/2021	betacoronavirus	EPI_ISL_2879611	April, 2021	Asia	India	Maharashtra	Asia	India	Maharashtra	genome	29813	Human	Unknown	unknown	B.1.617.2	G	INSACOG Surveillance	INSACOG at CSIR Institute of Genomics and Integrative Biology	INSACOG	https://www.gisaid.org/	July, 2021
hCoV-19/India/MH-IGIB-GSEQ_2743/2021	betacoronavirus	EPI_ISL_2879612	April, 2021	Asia	India	Maharashtra	Asia	India	Maharashtra	genome	29813	Human	Unknown	unknown	B.1.617.2	G	INSACOG Surveillance	INSACOG at CSIR Institute of Genomics and Integrative Biology	INSACOG	https://www.gisaid.org/	July, 2021
hCoV-19/India/HR-IGIB-123775/2021	betacoronavirus	EPI_ISL_2879613	April, 2021	Asia	India	Haryana	Asia	India	Haryana	genome	29648	Human	Unknown	unknown	B.1.1.7	GR	INSACOG Surveillance	INSACOG at CSIR Institute of Genomics and Integrative Biology	INSACOG	https://www.gisaid.org/	July, 2021
hCoV-19/India/HR-IGIB-123962/2021	betacoronavirus	EPI_ISL_2879614	April, 2021	Asia	India	Haryana	Asia	India	Haryana	genome	29649	Human	Unknown	unknown	B.1.1.7	GR	INSACOG Surveillance	INSACOG at CSIR Institute of Genomics and Integrative Biology	INSACOG	https://www.gisaid.org/	July, 2021
hCoV-19/India/HR-IGIB-123963/2021	betacoronavirus	EPI_ISL_2879615	April, 2021	Asia	India	Haryana	Asia	India	Haryana	genome	29732	Human	Unknown	unknown	B.1.617.2	G	INSACOG Surveillance	INSACOG at CSIR Institute of Genomics and Integrative Biology	INSACOG	https://www.gisaid.org/	July, 2021
hCoV-19/India/HR-IGIB-123986/2021	betacoronavirus	EPI_ISL_2879616	April, 2021	Asia	India	Haryana	Asia	India	Haryana	genome	29748	Human	Unknown	unknown	B.1.617.2	G	INSACOG Surveillance	INSACOG at CSIR Institute of Genomics and Integrative Biology	INSACOG	https://www.gisaid.org/	July, 2021
hCoV-19/India/HR-IGIB-124075/2021	betacoronavirus	EPI_ISL_2879617	April, 2021	Asia	India	Haryana	Asia	India	Haryana	genome	29335	Human	Unknown	unknown	B.1.1.7	GR	INSACOG Surveillance	INSACOG at CSIR Institute of Genomics and Integrative Biology	INSACOG	https://www.gisaid.org/	July, 2021
hCoV-19/India/HR-IGIB-124076/2021	betacoronavirus	EPI_ISL_2879618	April, 2021	Asia	India	Haryana	Asia	India	Haryana	genome	29047	Human	Unknown	unknown	B.1.1.7	GR	INSACOG Surveillance	INSACOG at CSIR Institute of Genomics and Integrative Biology	INSACOG	https://www.gisaid.org/	July, 2021
hCoV-19/India/MH-IGIB-GSEQ_2669/2021	betacoronavirus	EPI_ISL_2879619	April, 2021	Asia	India	Maharashtra	Asia	India	Maharashtra	genome	29845	Human	Unknown	unknown	B.1.617.2	G	INSACOG Surveillance	INSACOG at CSIR Institute of Genomics and Integrative Biology	INSACOG	https://www.gisaid.org/	July, 2021
hCoV-19/India/MH-IGIB-GSEQ_2670/2021	betacoronavirus	EPI_ISL_2879620	April, 2021	Asia	India	Maharashtra	Asia	India	Maharashtra	genome	29816	Human	Unknown	unknown	B.1.617.2	G	INSACOG Surveillance	INSACOG at CSIR Institute of Genomics and Integrative Biology	INSACOG	https://www.gisaid.org/	July, 2021
hCoV-19/India/MH-IGIB-GSEQ_2671/2021	betacoronavirus	EPI_ISL_2879621	April, 2021	Asia	India	Maharashtra	Asia	India	Maharashtra	genome	29832	Human	Unknown	unknown	B.1.617.1	G	INSACOG Surveillance	INSACOG at CSIR Institute of Genomics and Integrative Biology	INSACOG	https://www.gisaid.org/	July, 2021
hCoV-19/India/MH-IGIB-GSEQ_2672/2021	betacoronavirus	EPI_ISL_2879622	April, 2021	Asia	India	Maharashtra	Asia	India	Maharashtra	genome	29839	Human	Unknown	unknown	B.1.617.2	G	INSACOG Surveillance	INSACOG at CSIR Institute of Genomics and Integrative Biology	INSACOG	https://www.gisaid.org/	July, 2021
hCoV-19/India/MH-IGIB-GSEQ_2673/2021	betacoronavirus	EPI_ISL_2879623	April, 2021	Asia	India	Maharashtra	Asia	India	Maharashtra	genome	29816	Human	Unknown	unknown	B.1.617.1	G	INSACOG Surveillance	INSACOG at CSIR Institute of Genomics and Integrative Biology	INSACOG	https://www.gisaid.org/	July, 2021
hCoV-19/India/MH-IGIB-GSEQ_2674/2021	betacoronavirus	EPI_ISL_2879624	April, 2021	Asia	India	Maharashtra	Asia	India	Maharashtra	genome	29813	Human	Unknown	unknown	B.1.617.2	G	INSACOG Surveillance	INSACOG at CSIR Institute of Genomics and Integrative Biology	INSACOG	https://www.gisaid.org/	July, 2021
hCoV-19/India/MH-IGIB-GSEQ_2675/2021	betacoronavirus	EPI_ISL_2879625	April, 2021	Asia	India	Maharashtra	Asia	India	Maharashtra	genome	29814	Human	Unknown	unknown	B.1.617.1	G	INSACOG Surveillance	INSACOG at CSIR Institute of Genomics and Integrative Biology	INSACOG	https://www.gisaid.org/	July, 2021
hCoV-19/India/MH-IGIB-GSEQ_2686/2021	betacoronavirus	EPI_ISL_2879626	April, 2021	Asia	India	Maharashtra	Asia	India	Maharashtra	genome	29816	Human	Unknown	unknown	B.1.617.2	G	INSACOG Surveillance	INSACOG at CSIR Institute of Genomics and Integrative Biology	INSACOG	https://www.gisaid.org/	July, 2021
hCoV-19/India/MH-IGIB-GSEQ_2687/2021	betacoronavirus	EPI_ISL_2879627	April, 2021	Asia	India	Maharashtra	Asia	India	Maharashtra	genome	29834	Human	Unknown	unknown	B.1.617.1	G	INSACOG Surveillance	INSACOG at CSIR Institute of Genomics and Integrative Biology	INSACOG	https://www.gisaid.org/	July, 2021
hCoV-19/India/MH-IGIB-GSEQ_2690/2021	betacoronavirus	EPI_ISL_2879628	April, 2021	Asia	India	Maharashtra	Asia	India	Maharashtra	genome	29805	Human	Unknown	unknown	B.1.617.2	G	INSACOG Surveillance	INSACOG at CSIR Institute of Genomics and Integrative Biology	INSACOG	https://www.gisaid.org/	July, 2021
hCoV-19/India/MH-IGIB-GSEQ_2691/2021	betacoronavirus	EPI_ISL_2879629	April, 2021	Asia	India	Maharashtra	Asia	India	Maharashtra	genome	29815	Human	Unknown	unknown	B.1.617.2	G	INSACOG Surveillance	INSACOG at CSIR Institute of Genomics and Integrative Biology	INSACOG	https://www.gisaid.org/	July, 2021
hCoV-19/India/MH-IGIB-GSEQ_2692/2021	betacoronavirus	EPI_ISL_2879630	April, 2021	Asia	India	Maharashtra	Asia	India	Maharashtra	genome	29799	Human	Unknown	unknown	B.1.617.2	G	INSACOG Surveillance	INSACOG at CSIR Institute of Genomics and Integrative Biology	INSACOG	https://www.gisaid.org/	July, 2021
hCoV-19/India/MH-IGIB-GSEQ_2694/2021	betacoronavirus	EPI_ISL_2879631	April, 2021	Asia	India	Maharashtra	Asia	India	Maharashtra	genome	29805	Human	Unknown	unknown	B.1.617.2	G	INSACOG Surveillance	INSACOG at CSIR Institute of Genomics and Integrative Biology	INSACOG	https://www.gisaid.org/	July, 2021
hCoV-19/India/MH-IGIB-GSEQ_2744/2021	betacoronavirus	EPI_ISL_2879632	April, 2021	Asia	India	Maharashtra	Asia	India	Maharashtra	genome	29816	Human	Unknown	unknown	B.1.617.2	G	INSACOG Surveillance	INSACOG at CSIR Institute of Genomics and Integrative Biology	INSACOG	https://www.gisaid.org/	July, 2021
hCoV-19/India/MH-IGIB-GSEQ_2745/2021	betacoronavirus	EPI_ISL_2879633	April, 2021	Asia	India	Maharashtra	Asia	India	Maharashtra	genome	29813	Human	Unknown	unknown	B.1.617.2	G	INSACOG Surveillance	INSACOG at CSIR Institute of Genomics and Integrative Biology	INSACOG	https://www.gisaid.org/	July, 2021
hCoV-19/India/MH-IGIB-GSEQ_2746/2021	betacoronavirus	EPI_ISL_2879634	April, 2021	Asia	India	Maharashtra	Asia	India	Maharashtra	genome	29813	Human	Unknown	unknown	B.1.617.2	G	INSACOG Surveillance	INSACOG at CSIR Institute of Genomics and Integrative Biology	INSACOG	https://www.gisaid.org/	July, 2021
hCoV-19/India/MH-IGIB-GSEQ_2747/2021	betacoronavirus	EPI_ISL_2879635	April, 2021	Asia	India	Maharashtra	Asia	India	Maharashtra	genome	29816	Human	Unknown	unknown	B.1.617.2	G	INSACOG Surveillance	INSACOG at CSIR Institute of Genomics and Integrative Biology	INSACOG	https://www.gisaid.org/	July, 2021
hCoV-19/India/MH-IGIB-GSEQ_2748/2021	betacoronavirus	EPI_ISL_2879636	April, 2021	Asia	India	Maharashtra	Asia	India	Maharashtra	genome	29816	Human	Unknown	unknown	B.1.617.2	G	INSACOG Surveillance	INSACOG at CSIR Institute of Genomics and Integrative Biology	INSACOG	https://www.gisaid.org/	July, 2021
hCoV-19/India/MH-IGIB-GSEQ_2749/2021	betacoronavirus	EPI_ISL_2879637	April, 2021	Asia	India	Maharashtra	Asia	India	Maharashtra	genome	29801	Human	Unknown	unknown	B.1.617.2	G	INSACOG Surveillance	INSACOG at CSIR Institute of Genomics and Integrative Biology	INSACOG	https://www.gisaid.org/	July, 2021
hCoV-19/India/MH-IGIB-GSEQ_2750/2021	betacoronavirus	EPI_ISL_2879638	April, 2021	Asia	India	Maharashtra	Asia	India	Maharashtra	genome	29813	Human	Unknown	unknown	B.1.617.2	G	INSACOG Surveillance	INSACOG at CSIR Institute of Genomics and Integrative Biology	INSACOG	https://www.gisaid.org/	July, 2021
hCoV-19/India/MH-IGIB-GSEQ_2751/2021	betacoronavirus	EPI_ISL_2879639	April, 2021	Asia	India	Maharashtra	Asia	India	Maharashtra	genome	29803	Human	Unknown	unknown	B.1.617.2	G	INSACOG Surveillance	INSACOG at CSIR Institute of Genomics and Integrative Biology	INSACOG	https://www.gisaid.org/	July, 2021
hCoV-19/India/MH-IGIB-GSEQ_2752/2021	betacoronavirus	EPI_ISL_2879640	April, 2021	Asia	India	Maharashtra	Asia	India	Maharashtra	genome	29813	Human	Unknown	unknown	B.1.617.2	G	INSACOG Surveillance	INSACOG at CSIR Institute of Genomics and Integrative Biology	INSACOG	https://www.gisaid.org/	July, 2021
hCoV-19/India/HR-IGIB-124280/2021	betacoronavirus	EPI_ISL_2879641	April, 2021	Asia	India	Haryana	Asia	India	Haryana	genome	29821	Human	Unknown	unknown	B.1.617.2	G	INSACOG Surveillance	INSACOG at CSIR Institute of Genomics and Integrative Biology	INSACOG	https://www.gisaid.org/	July, 2021
hCoV-19/India/HR-IGIB-124282/2021	betacoronavirus	EPI_ISL_2879642	April, 2021	Asia	India	Haryana	Asia	India	Haryana	genome	29819	Human	Unknown	unknown	B.1.1.7	GR	INSACOG Surveillance	INSACOG at CSIR Institute of Genomics and Integrative Biology	INSACOG	https://www.gisaid.org/	July, 2021
hCoV-19/India/HR-IGIB-124299/2021	betacoronavirus	EPI_ISL_2879643	April, 2021	Asia	India	Haryana	Asia	India	Haryana	genome	29335	Human	Unknown	unknown	B.1.617.2	G	INSACOG Surveillance	INSACOG at CSIR Institute of Genomics and Integrative Biology	INSACOG	https://www.gisaid.org/	July, 2021
hCoV-19/India/HR-IGIB-124301/2021	betacoronavirus	EPI_ISL_2879644	April, 2021	Asia	India	Haryana	Asia	India	Haryana	genome	29648	Human	Unknown	unknown	B.1.1.7	GR	INSACOG Surveillance	INSACOG at CSIR Institute of Genomics and Integrative Biology	INSACOG	https://www.gisaid.org/	July, 2021
hCoV-19/India/HR-IGIB-124302/2021	betacoronavirus	EPI_ISL_2879645	April, 2021	Asia	India	Haryana	Asia	India	Haryana	genome	29649	Human	Unknown	unknown	B.1.617.2	G	INSACOG Surveillance	INSACOG at CSIR Institute of Genomics and Integrative Biology	INSACOG	https://www.gisaid.org/	July, 2021
hCoV-19/India/HR-IGIB-124352/2021	betacoronavirus	EPI_ISL_2879646	April, 2021	Asia	India	Haryana	Asia	India	Haryana	genome	29742	Human	Unknown	unknown	B.1	G	INSACOG Surveillance	INSACOG at CSIR Institute of Genomics and Integrative Biology	INSACOG	https://www.gisaid.org/	July, 2021
hCoV-19/India/HR-IGIB-124355/2021	betacoronavirus	EPI_ISL_2879647	April, 2021	Asia	India	Haryana	Asia	India	Haryana	genome	29648	Human	Unknown	unknown	B.1.1.7	GR	INSACOG Surveillance	INSACOG at CSIR Institute of Genomics and Integrative Biology	INSACOG	https://www.gisaid.org/	July, 2021
hCoV-19/India/HR-IGIB-124358/2021	betacoronavirus	EPI_ISL_2879648	April, 2021	Asia	India	Haryana	Asia	India	Haryana	genome	29791	Human	Unknown	unknown	B.1.617.3	G	INSACOG Surveillance	INSACOG at CSIR Institute of Genomics and Integrative Biology	INSACOG	https://www.gisaid.org/	July, 2021
hCoV-19/India/HR-IGIB-124370/2021	betacoronavirus	EPI_ISL_2879649	April, 2021	Asia	India	Haryana	Asia	India	Haryana	genome	29648	Human	Unknown	unknown	B.1.617.2	G	INSACOG Surveillance	INSACOG at CSIR Institute of Genomics and Integrative Biology	INSACOG	https://www.gisaid.org/	July, 2021
hCoV-19/India/HR-IGIB-607500301314/2021	betacoronavirus	EPI_ISL_2880300	April, 2021	Asia	India	Haryana	Asia	India	Haryana	genome	29817	Human	Unknown	unknown	B.1.1.7	G	INSACOG Surveillance	INSACOG at CSIR Institute of Genomics and Integrative Biology	INSACOG	https://www.gisaid.org/	July, 2021
hCoV-19/India/HR-IGIB-607500301990/2021	betacoronavirus	EPI_ISL_2880301	April, 2021	Asia	India	Haryana	Asia	India	Haryana	genome	29816	Human	Unknown	unknown	B.1.617.2	G	INSACOG Surveillance	INSACOG at CSIR Institute of Genomics and Integrative Biology	INSACOG	https://www.gisaid.org/	July, 2021
hCoV-19/India/HR-IGIB-607500301996/2021	betacoronavirus	EPI_ISL_2880302	April, 2021	Asia	India	Haryana	Asia	India	Haryana	genome	29814	Human	Unknown	unknown	B.1.617.2	G	INSACOG Surveillance	INSACOG at CSIR Institute of Genomics and Integrative Biology	INSACOG	https://www.gisaid.org/	July, 2021
hCoV-19/India/HR-IGIB-607500302034/2021	betacoronavirus	EPI_ISL_2880303	April, 2021	Asia	India	Haryana	Asia	India	Haryana	genome	29816	Human	Unknown	unknown	B.1.617.2	G	INSACOG Surveillance	INSACOG at CSIR Institute of Genomics and Integrative Biology	INSACOG	https://www.gisaid.org/	July, 2021
hCoV-19/India/HR-IGIB-607500302058/2021	betacoronavirus	EPI_ISL_2880304	April, 2021	Asia	India	Haryana	Asia	India	Haryana	genome	29814	Human	Unknown	unknown	B.1.617.2	G	INSACOG Surveillance	INSACOG at CSIR Institute of Genomics and Integrative Biology	INSACOG	https://www.gisaid.org/	July, 2021
hCoV-19/India/HR-IGIB-607500302089/2021	betacoronavirus	EPI_ISL_2880305	April, 2021	Asia	India	Haryana	Asia	India	Haryana	genome	29815	Human	Unknown	unknown	B.1.617.2	G	INSACOG Surveillance	INSACOG at CSIR Institute of Genomics and Integrative Biology	INSACOG	https://www.gisaid.org/	July, 2021
hCoV-19/India/HR-IGIB-607500302094/2021	betacoronavirus	EPI_ISL_2880306	April, 2021	Asia	India	Haryana	Asia	India	Haryana	genome	29816	Human	Unknown	unknown	B.1.617.2	G	INSACOG Surveillance	INSACOG at CSIR Institute of Genomics and Integrative Biology	INSACOG	https://www.gisaid.org/	July, 2021
hCoV-19/India/HR-IGIB-607500302103/2021	betacoronavirus	EPI_ISL_2880307	April, 2021	Asia	India	Haryana	Asia	India	Haryana	genome	29815	Human	Unknown	unknown	B.1.617.2	G	INSACOG Surveillance	INSACOG at CSIR Institute of Genomics and Integrative Biology	INSACOG	https://www.gisaid.org/	July, 2021
hCoV-19/India/HR-IGIB-607500302163/2021	betacoronavirus	EPI_ISL_2880308	April, 2021	Asia	India	Haryana	Asia	India	Haryana	genome	29818	Human	Unknown	unknown	B.1.617.2	G	INSACOG Surveillance	INSACOG at CSIR Institute of Genomics and Integrative Biology	INSACOG	https://www.gisaid.org/	July, 2021
hCoV-19/India/HR-IGIB-607500303454/2021	betacoronavirus	EPI_ISL_2880309	April, 2021	Asia	India	Haryana	Asia	India	Haryana	genome	29814	Human	Unknown	unknown	B.1.617.2	G	INSACOG Surveillance	INSACOG at CSIR Institute of Genomics and Integrative Biology	INSACOG	https://www.gisaid.org/	July, 2021
hCoV-19/India/HR-IGIB-607500303496/2021	betacoronavirus	EPI_ISL_2880310	April, 2021	Asia	India	Haryana	Asia	India	Haryana	genome	29818	Human	Unknown	unknown	B.1.617.2	G	INSACOG Surveillance	INSACOG at CSIR Institute of Genomics and Integrative Biology	INSACOG	https://www.gisaid.org/	July, 2021
hCoV-19/India/HR-IGIB-607500303517/2021	betacoronavirus	EPI_ISL_2880311	April, 2021	Asia	India	Haryana	Asia	India	Haryana	genome	29848	Human	Unknown	unknown	B.1.617.2	G	INSACOG Surveillance	INSACOG at CSIR Institute of Genomics and Integrative Biology	INSACOG	https://www.gisaid.org/	July, 2021
hCoV-19/India/HR-IGIB-607500304017/2021	betacoronavirus	EPI_ISL_2880312	April, 2021	Asia	India	Haryana	Asia	India	Haryana	genome	29816	Human	Unknown	unknown	B.1.1.7	G	INSACOG Surveillance	INSACOG at CSIR Institute of Genomics and Integrative Biology	INSACOG	https://www.gisaid.org/	July, 2021
hCoV-19/India/HR-IGIB-607500305109/2021	betacoronavirus	EPI_ISL_2880313	April, 2021	Asia	India	Haryana	Asia	India	Haryana	genome	29813	Human	Unknown	unknown	B.1.617.2	G	INSACOG Surveillance	INSACOG at CSIR Institute of Genomics and Integrative Biology	INSACOG	https://www.gisaid.org/	July, 2021
hCoV-19/India/HR-IGIB-607500305402/2021	betacoronavirus	EPI_ISL_2880314	April, 2021	Asia	India	Haryana	Asia	India	Haryana	genome	29806	Human	Unknown	unknown	B.1.617.2	G	INSACOG Surveillance	INSACOG at CSIR Institute of Genomics and Integrative Biology	INSACOG	https://www.gisaid.org/	July, 2021
hCoV-19/India/HR-IGIB-607500305408/2021	betacoronavirus	EPI_ISL_2880315	April, 2021	Asia	India	Haryana	Asia	India	Haryana	genome	29800	Human	Unknown	unknown	B.1.617.2	G	INSACOG Surveillance	INSACOG at CSIR Institute of Genomics and Integrative Biology	INSACOG	https://www.gisaid.org/	July, 2021
hCoV-19/India/HR-IGIB-607500305437/2021	betacoronavirus	EPI_ISL_2880316	April, 2021	Asia	India	Haryana	Asia	India	Haryana	genome	29816	Human	Unknown	unknown	B.1.617.2	G	INSACOG Surveillance	INSACOG at CSIR Institute of Genomics and Integrative Biology	INSACOG	https://www.gisaid.org/	July, 2021
hCoV-19/India/HR-IGIB-607500305504/2021	betacoronavirus	EPI_ISL_2880317	April, 2021	Asia	India	Haryana	Asia	India	Haryana	genome	29829	Human	Unknown	unknown	B.1.617.2	G	INSACOG Surveillance	INSACOG at CSIR Institute of Genomics and Integrative Biology	INSACOG	https://www.gisaid.org/	July, 2021
hCoV-19/India/HR-IGIB-607500305508/2021	betacoronavirus	EPI_ISL_2880318	April, 2021	Asia	India	Haryana	Asia	India	Haryana	genome	29815	Human	Unknown	unknown	B.1.1.7	G	INSACOG Surveillance	INSACOG at CSIR Institute of Genomics and Integrative Biology	INSACOG	https://www.gisaid.org/	July, 2021
hCoV-19/India/HR-IGIB-607500308291/2021	betacoronavirus	EPI_ISL_2880319	April, 2021	Asia	India	Haryana	Asia	India	Haryana	genome	29842	Human	Unknown	unknown	B.1.617.2	G	INSACOG Surveillance	INSACOG at CSIR Institute of Genomics and Integrative Biology	INSACOG	https://www.gisaid.org/	July, 2021
hCoV-19/India/HR-IGIB-607500314744/2021	betacoronavirus	EPI_ISL_2880340	April, 2021	Asia	India	Haryana	Asia	India	Haryana	genome	29818	Human	Unknown	unknown	B.1.617.2	G	INSACOG Surveillance	INSACOG at CSIR Institute of Genomics and Integrative Biology	INSACOG	https://www.gisaid.org/	July, 2021
hCoV-19/India/HR-IGIB-607500314748/2021	betacoronavirus	EPI_ISL_2880341	April, 2021	Asia	India	Haryana	Asia	India	Haryana	genome	29818	Human	Unknown	unknown	B.1.617.2	G	INSACOG Surveillance	INSACOG at CSIR Institute of Genomics and Integrative Biology	INSACOG	https://www.gisaid.org/	July, 2021
hCoV-19/India/HR-IGIB-607500315698/2021	betacoronavirus	EPI_ISL_2880342	April, 2021	Asia	India	Haryana	Asia	India	Haryana	genome	29813	Human	Unknown	unknown	B.1.617.2	G	INSACOG Surveillance	INSACOG at CSIR Institute of Genomics and Integrative Biology	INSACOG	https://www.gisaid.org/	July, 2021
hCoV-19/India/HR-IGIB-607500315701/2021	betacoronavirus	EPI_ISL_2880343	April, 2021	Asia	India	Haryana	Asia	India	Haryana	genome	29805	Human	Unknown	unknown	B.1.617.2	G	INSACOG Surveillance	INSACOG at CSIR Institute of Genomics and Integrative Biology	INSACOG	https://www.gisaid.org/	July, 2021
hCoV-19/India/HR-IGIB-607500315705/2021	betacoronavirus	EPI_ISL_2880344	April, 2021	Asia	India	Haryana	Asia	India	Haryana	genome	29817	Human	Unknown	unknown	B.1.617.2	G	INSACOG Surveillance	INSACOG at CSIR Institute of Genomics and Integrative Biology	INSACOG	https://www.gisaid.org/	July, 2021
hCoV-19/India/HR-IGIB-607500315720/2021	betacoronavirus	EPI_ISL_2880345	April, 2021	Asia	India	Haryana	Asia	India	Haryana	genome	29821	Human	Unknown	unknown	B.1.617.2	G	INSACOG Surveillance	INSACOG at CSIR Institute of Genomics and Integrative Biology	INSACOG	https://www.gisaid.org/	July, 2021
hCoV-19/India/HR-IGIB-607500317737/2021	betacoronavirus	EPI_ISL_2880346	April, 2021	Asia	India	Haryana	Asia	India	Haryana	genome	29824	Human	Unknown	unknown	B.1.617.1	G	INSACOG Surveillance	INSACOG at CSIR Institute of Genomics and Integrative Biology	INSACOG	https://www.gisaid.org/	July, 2021
hCoV-19/India/HR-IGIB-607500317739/2021	betacoronavirus	EPI_ISL_2880347	April, 2021	Asia	India	Haryana	Asia	India	Haryana	genome	29817	Human	Unknown	unknown	B.1.617.2	G	INSACOG Surveillance	INSACOG at CSIR Institute of Genomics and Integrative Biology	INSACOG	https://www.gisaid.org/	July, 2021
hCoV-19/India/HR-IGIB-607500317747/2021	betacoronavirus	EPI_ISL_2880348	April, 2021	Asia	India	Haryana	Asia	India	Haryana	genome	29809	Human	Unknown	unknown	B.1.617.2	G	INSACOG Surveillance	INSACOG at CSIR Institute of Genomics and Integrative Biology	INSACOG	https://www.gisaid.org/	July, 2021
hCoV-19/India/HR-IGIB-607500318391/2021	betacoronavirus	EPI_ISL_2880349	April, 2021	Asia	India	Haryana	Asia	India	Haryana	genome	29814	Human	Unknown	unknown	B.1.617.2	G	INSACOG Surveillance	INSACOG at CSIR Institute of Genomics and Integrative Biology	INSACOG	https://www.gisaid.org/	July, 2021
hCoV-19/India/UP-IGIB-ES_007/2021	betacoronavirus	EPI_ISL_2881060	April, 2021	Asia	India	Uttar Pradesh	Asia	India	Uttar Pradesh	genome	29805	Human	Unknown	unknown	B.1.617.1	G	INSACOG Surveillance	INSACOG at CSIR Institute of Genomics and Integrative Biology	INSACOG	https://www.gisaid.org/	July, 2021
hCoV-19/India/UP-IGIB-ES_126/2021	betacoronavirus	EPI_ISL_2881061	April, 2021	Asia	India	Uttar Pradesh	Asia	India	Uttar Pradesh	genome	29799	Human	Unknown	unknown	B.1.617.2	G	INSACOG Surveillance	INSACOG at CSIR Institute of Genomics and Integrative Biology	INSACOG	https://www.gisaid.org/	July, 2021
hCoV-19/India/UP-IGIB-ES_167/2021	betacoronavirus	EPI_ISL_2881062	April, 2021	Asia	India	Uttar Pradesh	Asia	India	Uttar Pradesh	genome	29813	Human	Unknown	unknown	B.1.617.2	G	INSACOG Surveillance	INSACOG at CSIR Institute of Genomics and Integrative Biology	INSACOG	https://www.gisaid.org/	July, 2021
hCoV-19/India/UP-IGIB-ES_168/2021	betacoronavirus	EPI_ISL_2881063	April, 2021	Asia	India	Uttar Pradesh	Asia	India	Uttar Pradesh	genome	29816	Human	Unknown	unknown	B.1.617.2	G	INSACOG Surveillance	INSACOG at CSIR Institute of Genomics and Integrative Biology	INSACOG	https://www.gisaid.org/	July, 2021
hCoV-19/India/UP-IGIB-ES_186/2021	betacoronavirus	EPI_ISL_2881064	April, 2021	Asia	India	Uttar Pradesh	Asia	India	Uttar Pradesh	genome	29804	Human	Unknown	unknown	B.1.617.2	G	INSACOG Surveillance	INSACOG at CSIR Institute of Genomics and Integrative Biology	INSACOG	https://www.gisaid.org/	July, 2021
hCoV-19/India/UP-IGIB-ES_197/2021	betacoronavirus	EPI_ISL_2881065	April, 2021	Asia	India	Uttar Pradesh	Asia	India	Uttar Pradesh	genome	29659	Human	Unknown	unknown	B.1.617.1	G	INSACOG Surveillance	INSACOG at CSIR Institute of Genomics and Integrative Biology	INSACOG	https://www.gisaid.org/	July, 2021
hCoV-19/India/UP-IGIB-ES_264/2021	betacoronavirus	EPI_ISL_2881066	April, 2021	Asia	India	Uttar Pradesh	Asia	India	Uttar Pradesh	genome	29831	Human	Unknown	unknown	B.1.617.2	G	INSACOG Surveillance	INSACOG at CSIR Institute of Genomics and Integrative Biology	INSACOG	https://www.gisaid.org/	July, 2021
hCoV-19/India/UP-IGIB-ES_267/2021	betacoronavirus	EPI_ISL_2881067	April, 2021	Asia	India	Uttar Pradesh	Asia	India	Uttar Pradesh	genome	29803	Human	Unknown	unknown	B.1.617.2	G	INSACOG Surveillance	INSACOG at CSIR Institute of Genomics and Integrative Biology	INSACOG	https://www.gisaid.org/	July, 2021
hCoV-19/India/UP-IGIB-ES_378/2021	betacoronavirus	EPI_ISL_2881068	April, 2021	Asia	India	Uttar Pradesh	Asia	India	Uttar Pradesh	genome	29768	Human	Unknown	unknown	B.1.617.2	G	INSACOG Surveillance	INSACOG at CSIR Institute of Genomics and Integrative Biology	INSACOG	https://www.gisaid.org/	July, 2021
hCoV-19/India/UP-IGIB-ES_638/2021	betacoronavirus	EPI_ISL_2881069	April, 2021	Asia	India	Uttar Pradesh	Asia	India	Uttar Pradesh	genome	29801	Human	Unknown	unknown	B.1.1.7	GR	INSACOG Surveillance	INSACOG at CSIR Institute of Genomics and Integrative Biology	INSACOG	https://www.gisaid.org/	July, 2021
hCoV-19/India/UP-IGIB-ES_796/2021	betacoronavirus	EPI_ISL_2881070	April, 2021	Asia	India	Uttar Pradesh	Asia	India	Uttar Pradesh	genome	28420	Human	Unknown	unknown	None	G	INSACOG Surveillance	INSACOG at CSIR Institute of Genomics and Integrative Biology	INSACOG	https://www.gisaid.org/	July, 2021
hCoV-19/India/UP-IGIB-FC_209/2021	betacoronavirus	EPI_ISL_2881081	April, 2021	Asia	India	Uttar Pradesh	Asia	India	Uttar Pradesh	genome	29813	Human	Unknown	unknown	B.1.617.2	G	INSACOG Surveillance	INSACOG at CSIR Institute of Genomics and Integrative Biology	INSACOG	https://www.gisaid.org/	July, 2021
hCoV-19/India/UP-IGIB-FC_259/2021	betacoronavirus	EPI_ISL_2881082	April, 2021	Asia	India	Uttar Pradesh	Asia	India	Uttar Pradesh	genome	29813	Human	Unknown	unknown	B.1.617.2	G	INSACOG Surveillance	INSACOG at CSIR Institute of Genomics and Integrative Biology	INSACOG	https://www.gisaid.org/	July, 2021
hCoV-19/India/UP-IGIB-FC_221/2021	betacoronavirus	EPI_ISL_2881083	April, 2021	Asia	India	Uttar Pradesh	Asia	India	Uttar Pradesh	genome	29648	Human	Unknown	unknown	B.1.617.2	G	INSACOG Surveillance	INSACOG at CSIR Institute of Genomics and Integrative Biology	INSACOG	https://www.gisaid.org/	July, 2021
hCoV-19/India/UP-IGIB-FC_229/2021	betacoronavirus	EPI_ISL_2881084	April, 2021	Asia	India	Uttar Pradesh	Asia	India	Uttar Pradesh	genome	29665	Human	Unknown	unknown	B.1.525	G	INSACOG Surveillance	INSACOG at CSIR Institute of Genomics and Integrative Biology	INSACOG	https://www.gisaid.org/	July, 2021
hCoV-19/India/UP-IGIB-FC_402/2021	betacoronavirus	EPI_ISL_2881085	April, 2021	Asia	India	Uttar Pradesh	Asia	India	Uttar Pradesh	genome	29807	Human	Unknown	unknown	B.1.617.2	G	INSACOG Surveillance	INSACOG at CSIR Institute of Genomics and Integrative Biology	INSACOG	https://www.gisaid.org/	July, 2021
hCoV-19/India/UP-IGIB-FC_404/2021	betacoronavirus	EPI_ISL_2881086	April, 2021	Asia	India	Uttar Pradesh	Asia	India	Uttar Pradesh	genome	29817	Human	Unknown	unknown	B.1.617.2	G	INSACOG Surveillance	INSACOG at CSIR Institute of Genomics and Integrative Biology	INSACOG	https://www.gisaid.org/	July, 2021
hCoV-19/India/UP-IGIB-FC_275/2021	betacoronavirus	EPI_ISL_2881087	April, 2021	Asia	India	Uttar Pradesh	Asia	India	Uttar Pradesh	genome	29834	Human	Unknown	unknown	B.1.617.2	G	INSACOG Surveillance	INSACOG at CSIR Institute of Genomics and Integrative Biology	INSACOG	https://www.gisaid.org/	July, 2021
hCoV-19/India/UP-IGIB-FC_279/2021	betacoronavirus	EPI_ISL_2881088	April, 2021	Asia	India	Uttar Pradesh	Asia	India	Uttar Pradesh	genome	29813	Human	Unknown	unknown	B.1.617.2	G	INSACOG Surveillance	INSACOG at CSIR Institute of Genomics and Integrative Biology	INSACOG	https://www.gisaid.org/	July, 2021
hCoV-19/India/UP-IGIB-FC_280/2021	betacoronavirus	EPI_ISL_2881089	April, 2021	Asia	India	Uttar Pradesh	Asia	India	Uttar Pradesh	genome	29814	Human	Unknown	unknown	B.1.617.2	G	INSACOG Surveillance	INSACOG at CSIR Institute of Genomics and Integrative Biology	INSACOG	https://www.gisaid.org/	July, 2021
hCoV-19/India/UP-IGIB-FC_206/2021	betacoronavirus	EPI_ISL_2881090	April, 2021	Asia	India	Uttar Pradesh	Asia	India	Uttar Pradesh	genome	29828	Human	Unknown	unknown	B.1.617.2	G	INSACOG Surveillance	INSACOG at CSIR Institute of Genomics and Integrative Biology	INSACOG	https://www.gisaid.org/	July, 2021
hCoV-19/India/UP-IGIB-FC_258/2021	betacoronavirus	EPI_ISL_2881091	April, 2021	Asia	India	Uttar Pradesh	Asia	India	Uttar Pradesh	genome	29813	Human	Unknown	unknown	B.1.617.2	G	INSACOG Surveillance	INSACOG at CSIR Institute of Genomics and Integrative Biology	INSACOG	https://www.gisaid.org/	July, 2021
hCoV-19/India/UP-IGIB-FC_202/2021	betacoronavirus	EPI_ISL_2881092	April, 2021	Asia	India	Uttar Pradesh	Asia	India	Uttar Pradesh	genome	29816	Human	Unknown	unknown	B.1.617.2	G	INSACOG Surveillance	INSACOG at CSIR Institute of Genomics and Integrative Biology	INSACOG	https://www.gisaid.org/	July, 2021
hCoV-19/India/UP-IGIB-FC_211/2021	betacoronavirus	EPI_ISL_2881093	April, 2021	Asia	India	Uttar Pradesh	Asia	India	Uttar Pradesh	genome	29805	Human	Unknown	unknown	B.1.617.2	G	INSACOG Surveillance	INSACOG at CSIR Institute of Genomics and Integrative Biology	INSACOG	https://www.gisaid.org/	July, 2021
hCoV-19/India/UP-IGIB-FC_226/2021	betacoronavirus	EPI_ISL_2881094	April, 2021	Asia	India	Uttar Pradesh	Asia	India	Uttar Pradesh	genome	29805	Human	Unknown	unknown	B.1.617.2	G	INSACOG Surveillance	INSACOG at CSIR Institute of Genomics and Integrative Biology	INSACOG	https://www.gisaid.org/	July, 2021
hCoV-19/India/UP-IGIB-FC_295/2021	betacoronavirus	EPI_ISL_2881095	April, 2021	Asia	India	Uttar Pradesh	Asia	India	Uttar Pradesh	genome	29726	Human	Unknown	unknown	B.1.617.2	G	INSACOG Surveillance	INSACOG at CSIR Institute of Genomics and Integrative Biology	INSACOG	https://www.gisaid.org/	July, 2021
hCoV-19/India/UP-IGIB-FC_245/2021	betacoronavirus	EPI_ISL_2881096	April, 2021	Asia	India	Uttar Pradesh	Asia	India	Uttar Pradesh	genome	29827	Human	Unknown	unknown	B.1.617.2	G	INSACOG Surveillance	INSACOG at CSIR Institute of Genomics and Integrative Biology	INSACOG	https://www.gisaid.org/	July, 2021
hCoV-19/India/UP-IGIB-FC_204/2021	betacoronavirus	EPI_ISL_2881097	April, 2021	Asia	India	Uttar Pradesh	Asia	India	Uttar Pradesh	genome	29836	Human	Unknown	unknown	B.1.617.2	G	INSACOG Surveillance	INSACOG at CSIR Institute of Genomics and Integrative Biology	INSACOG	https://www.gisaid.org/	July, 2021
hCoV-19/India/UP-IGIB-FC_205/2021	betacoronavirus	EPI_ISL_2881098	April, 2021	Asia	India	Uttar Pradesh	Asia	India	Uttar Pradesh	genome	29833	Human	Unknown	unknown	B.1.617.2	G	INSACOG Surveillance	INSACOG at CSIR Institute of Genomics and Integrative Biology	INSACOG	https://www.gisaid.org/	July, 2021
hCoV-19/India/UP-IGIB-FC_208/2021	betacoronavirus	EPI_ISL_2881099	April, 2021	Asia	India	Uttar Pradesh	Asia	India	Uttar Pradesh	genome	29806	Human	Unknown	unknown	B.1.617.2	G	INSACOG Surveillance	INSACOG at CSIR Institute of Genomics and Integrative Biology	INSACOG	https://www.gisaid.org/	July, 2021
hCoV-19/India/HR-IGIB-606700323733/2021	betacoronavirus	EPI_ISL_2881613	April, 2021	Asia	India	Haryana	Asia	India	Haryana	genome	29815	Human	Unknown	unknown	B.1.1.7	GR	INSACOG Surveillance	INSACOG at CSIR Institute of Genomics and Integrative Biology	INSACOG	https://www.gisaid.org/	July, 2021
hCoV-19/India/HR-IGIB-607600282372/2021	betacoronavirus	EPI_ISL_2881670	April, 2021	Asia	India	Haryana	Asia	India	Haryana	genome	29817	Human	Unknown	unknown	B.1.617.2	G	INSACOG Surveillance	INSACOG at CSIR Institute of Genomics and Integrative Biology	INSACOG	https://www.gisaid.org/	July, 2021
hCoV-19/India/HR-IGIB-607600282374/2021	betacoronavirus	EPI_ISL_2881671	April, 2021	Asia	India	Haryana	Asia	India	Haryana	genome	29824	Human	Unknown	unknown	B.1.617.1	G	INSACOG Surveillance	INSACOG at CSIR Institute of Genomics and Integrative Biology	INSACOG	https://www.gisaid.org/	July, 2021
hCoV-19/India/JH-1931501025171/2021	betacoronavirus	EPI_ISL_2503253	April, 2021	Asia	India	Jharkhand	Asia	India	Jharkhand	genome	29646	Human	21-30	Male	B.1.617.2	G	INSACOG-WB	National Institute of Biomedical Genomics – INSACOG	Arindam Maitra, Bhaswati Bandyopadhyay, Nidhan Kumar Biswas, Tamal Ghosh, Sreedhar Chinnaswamy, Ajay Chakraborti, Saumitra Das	https://www.gisaid.org/	June, 2021
hCoV-19/India/WB-1931501025466/2021	betacoronavirus	EPI_ISL_2503254	April, 2021	Asia	India	West Bengal	Asia	India	West Bengal	genome	29787	Human	51-60	Male	B.1.617.1	G	INSACOG-WB	National Institute of Biomedical Genomics – INSACOG	Arindam Maitra, Bhaswati Bandyopadhyay, Nidhan Kumar Biswas, Tamal Ghosh, Sreedhar Chinnaswamy, Ajay Chakraborti, Saumitra Das	https://www.gisaid.org/	June, 2021
hCoV-19/India/WB-1931501027062/2021	betacoronavirus	EPI_ISL_2503255	April, 2021	Asia	India	West Bengal	Asia	India	West Bengal	genome	29781	Human	31-40	Male	B.1.617.1	G	INSACOG-WB	National Institute of Biomedical Genomics – INSACOG	Arindam Maitra, Bhaswati Bandyopadhyay, Nidhan Kumar Biswas, Tamal Ghosh, Sreedhar Chinnaswamy, Ajay Chakraborti, Saumitra Das	https://www.gisaid.org/	June, 2021
hCoV-19/India/WB-1931501026226/2021	betacoronavirus	EPI_ISL_2503256	April, 2021	Asia	India	West Bengal	Asia	India	West Bengal	genome	29781	Human	11-20	Female	B.1.617.1	G	INSACOG-WB	National Institute of Biomedical Genomics – INSACOG	Arindam Maitra, Bhaswati Bandyopadhyay, Nidhan Kumar Biswas, Tamal Ghosh, Sreedhar Chinnaswamy, Ajay Chakraborti, Saumitra Das	https://www.gisaid.org/	June, 2021
hCoV-19/India/WB-1931501026880/2021	betacoronavirus	EPI_ISL_2503257	April, 2021	Asia	India	West Bengal	Asia	India	West Bengal	genome	29769	Human	21-30	Male	B.1.617.2	G	INSACOG-WB	National Institute of Biomedical Genomics – INSACOG	Arindam Maitra, Bhaswati Bandyopadhyay, Nidhan Kumar Biswas, Tamal Ghosh, Sreedhar Chinnaswamy, Ajay Chakraborti, Saumitra Das	https://www.gisaid.org/	June, 2021
hCoV-19/India/WB-1931501027145/2021	betacoronavirus	EPI_ISL_2503258	April, 2021	Asia	India	West Bengal	Asia	India	West Bengal	genome	29835	Human	51-60	Male	B.1.617.1	G	INSACOG-WB	National Institute of Biomedical Genomics – INSACOG	Arindam Maitra, Bhaswati Bandyopadhyay, Nidhan Kumar Biswas, Tamal Ghosh, Sreedhar Chinnaswamy, Ajay Chakraborti, Saumitra Das	https://www.gisaid.org/	June, 2021
hCoV-19/India/WB-1931501027266/2021	betacoronavirus	EPI_ISL_2503259	April, 2021	Asia	India	West Bengal	Asia	India	West Bengal	genome	29781	Human	61-70	Male	B.1.617.1	G	INSACOG-WB	National Institute of Biomedical Genomics – INSACOG	Arindam Maitra, Bhaswati Bandyopadhyay, Nidhan Kumar Biswas, Tamal Ghosh, Sreedhar Chinnaswamy, Ajay Chakraborti, Saumitra Das	https://www.gisaid.org/	June, 2021
hCoV-19/India/WB-1931501027352/2021	betacoronavirus	EPI_ISL_2503260	April, 2021	Asia	India	West Bengal	Asia	India	West Bengal	genome	29781	Human	51-60	Male	B.1.617.1	G	INSACOG-WB	National Institute of Biomedical Genomics – INSACOG	Arindam Maitra, Bhaswati Bandyopadhyay, Nidhan Kumar Biswas, Tamal Ghosh, Sreedhar Chinnaswamy, Ajay Chakraborti, Saumitra Das	https://www.gisaid.org/	June, 2021
hCoV-19/India/WB-1931300254957/2021	betacoronavirus	EPI_ISL_2503261	April, 2021	Asia	India	West Bengal	Asia	India	West Bengal	genome	29769	Human	41-50	Male	B.1.617.2	G	INSACOG-WB	National Institute of Biomedical Genomics – INSACOG	Arindam Maitra, Bhaswati Bandyopadhyay, Nidhan Kumar Biswas, Tamal Ghosh, Sreedhar Chinnaswamy, Ajay Chakraborti, Saumitra Das	https://www.gisaid.org/	June, 2021
hCoV-19/India/WB-1931300254976/2021	betacoronavirus	EPI_ISL_2503262	April, 2021	Asia	India	West Bengal	Asia	India	West Bengal	genome	29769	Human	31-40	Male	B.1.617.2	G	INSACOG-WB	National Institute of Biomedical Genomics – INSACOG	Arindam Maitra, Bhaswati Bandyopadhyay, Nidhan Kumar Biswas, Tamal Ghosh, Sreedhar Chinnaswamy, Ajay Chakraborti, Saumitra Das	https://www.gisaid.org/	June, 2021
hCoV-19/India/WB-1931300254993/2021	betacoronavirus	EPI_ISL_2503263	April, 2021	Asia	India	West Bengal	Asia	India	West Bengal	genome	29773	Human	51-60	Male	B.1.617.2	G	INSACOG-WB	National Institute of Biomedical Genomics – INSACOG	Arindam Maitra, Bhaswati Bandyopadhyay, Nidhan Kumar Biswas, Tamal Ghosh, Sreedhar Chinnaswamy, Ajay Chakraborti, Saumitra Das	https://www.gisaid.org/	June, 2021
hCoV-19/India/WB-1931300255278/2021	betacoronavirus	EPI_ISL_2503264	April, 2021	Asia	India	West Bengal	Asia	India	West Bengal	genome	29827	Human	51-60	Female	B.1.617.1	G	INSACOG-WB	National Institute of Biomedical Genomics – INSACOG	Arindam Maitra, Bhaswati Bandyopadhyay, Nidhan Kumar Biswas, Tamal Ghosh, Sreedhar Chinnaswamy, Ajay Chakraborti, Saumitra Das	https://www.gisaid.org/	June, 2021
hCoV-19/India/WB-1931300255306/2021	betacoronavirus	EPI_ISL_2503265	April, 2021	Asia	India	West Bengal	Asia	India	West Bengal	genome	29782	Human	61-70	Male	B.1.1.526	GR	INSACOG-WB	National Institute of Biomedical Genomics – INSACOG	Arindam Maitra, Bhaswati Bandyopadhyay, Nidhan Kumar Biswas, Tamal Ghosh, Sreedhar Chinnaswamy, Ajay Chakraborti, Saumitra Das	https://www.gisaid.org/	June, 2021
hCoV-19/India/WB-1931300255474/2021	betacoronavirus	EPI_ISL_2503266	April, 2021	Asia	India	West Bengal	Asia	India	West Bengal	genome	29781	Human	41-50	Male	B.1.617.1	G	INSACOG-WB	National Institute of Biomedical Genomics – INSACOG	Arindam Maitra, Bhaswati Bandyopadhyay, Nidhan Kumar Biswas, Tamal Ghosh, Sreedhar Chinnaswamy, Ajay Chakraborti, Saumitra Das	https://www.gisaid.org/	June, 2021
hCoV-19/India/WB-1931300255491/2021	betacoronavirus	EPI_ISL_2503267	April, 2021	Asia	India	West Bengal	Asia	India	West Bengal	genome	29781	Human	21-30	Female	B.1.617.1	G	INSACOG-WB	National Institute of Biomedical Genomics – INSACOG	Arindam Maitra, Bhaswati Bandyopadhyay, Nidhan Kumar Biswas, Tamal Ghosh, Sreedhar Chinnaswamy, Ajay Chakraborti, Saumitra Das	https://www.gisaid.org/	June, 2021
hCoV-19/India/WB-1931300254982/2021	betacoronavirus	EPI_ISL_2503268	April, 2021	Asia	India	West Bengal	Asia	India	West Bengal	genome	29784	Human	51-60	Male	B.1.617.1	G	INSACOG-WB	National Institute of Biomedical Genomics – INSACOG	Arindam Maitra, Bhaswati Bandyopadhyay, Nidhan Kumar Biswas, Tamal Ghosh, Sreedhar Chinnaswamy, Ajay Chakraborti, Saumitra Das	https://www.gisaid.org/	June, 2021
hCoV-19/India/WB-1931300254985/2021	betacoronavirus	EPI_ISL_2503269	April, 2021	Asia	India	West Bengal	Asia	India	West Bengal	genome	29779	Human	31-40	Male	B.1.617.1	G	INSACOG-WB	National Institute of Biomedical Genomics – INSACOG	Arindam Maitra, Bhaswati Bandyopadhyay, Nidhan Kumar Biswas, Tamal Ghosh, Sreedhar Chinnaswamy, Ajay Chakraborti, Saumitra Das	https://www.gisaid.org/	June, 2021
hCoV-19/India/WB-1931300255071/2021	betacoronavirus	EPI_ISL_2503270	April, 2021	Asia	India	West Bengal	Asia	India	West Bengal	genome	29769	Human	21-30	Male	B.1.617.2	G	INSACOG-WB	National Institute of Biomedical Genomics – INSACOG	Arindam Maitra, Bhaswati Bandyopadhyay, Nidhan Kumar Biswas, Tamal Ghosh, Sreedhar Chinnaswamy, Ajay Chakraborti, Saumitra Das	https://www.gisaid.org/	June, 2021
hCoV-19/India/WB-1931300255324/2021	betacoronavirus	EPI_ISL_2503271	April, 2021	Asia	India	West Bengal	Asia	India	West Bengal	genome	29781	Human	21-30	Male	B.1.617.1	G	INSACOG-WB	National Institute of Biomedical Genomics – INSACOG	Arindam Maitra, Bhaswati Bandyopadhyay, Nidhan Kumar Biswas, Tamal Ghosh, Sreedhar Chinnaswamy, Ajay Chakraborti, Saumitra Das	https://www.gisaid.org/	June, 2021
hCoV-19/India/WB-1931300255441/2021	betacoronavirus	EPI_ISL_2503272	April, 2021	Asia	India	West Bengal	Asia	India	West Bengal	genome	29684	Human	21-30	Male	B.1.617.1	G	INSACOG-WB	National Institute of Biomedical Genomics – INSACOG	Arindam Maitra, Bhaswati Bandyopadhyay, Nidhan Kumar Biswas, Tamal Ghosh, Sreedhar Chinnaswamy, Ajay Chakraborti, Saumitra Das	https://www.gisaid.org/	June, 2021
hCoV-19/India/WB-1931300255394/2021	betacoronavirus	EPI_ISL_2503273	April, 2021	Asia	India	West Bengal	Asia	India	West Bengal	genome	29776	Human	41-50	Female	B.1.618	G	INSACOG-WB	National Institute of Biomedical Genomics – INSACOG	Arindam Maitra, Bhaswati Bandyopadhyay, Nidhan Kumar Biswas, Tamal Ghosh, Sreedhar Chinnaswamy, Ajay Chakraborti, Saumitra Das	https://www.gisaid.org/	June, 2021
hCoV-19/India/WB-1931300255113/2021	betacoronavirus	EPI_ISL_2503274	April, 2021	Asia	India	West Bengal	Asia	India	West Bengal	genome	29310	Human	51-60	Female	B.1.617.2	G	INSACOG-WB	National Institute of Biomedical Genomics – INSACOG	Arindam Maitra, Bhaswati Bandyopadhyay, Nidhan Kumar Biswas, Tamal Ghosh, Sreedhar Chinnaswamy, Ajay Chakraborti, Saumitra Das	https://www.gisaid.org/	June, 2021
hCoV-19/India/WB-1931300255027/2021	betacoronavirus	EPI_ISL_2503275	April, 2021	Asia	India	West Bengal	Asia	India	West Bengal	genome	29781	Human	61-70	Male	B.1.617.1	G	INSACOG-WB	National Institute of Biomedical Genomics – INSACOG	Arindam Maitra, Bhaswati Bandyopadhyay, Nidhan Kumar Biswas, Tamal Ghosh, Sreedhar Chinnaswamy, Ajay Chakraborti, Saumitra Das	https://www.gisaid.org/	June, 2021
hCoV-19/India/WB-1931300255443/2021	betacoronavirus	EPI_ISL_2503276	April, 2021	Asia	India	West Bengal	Asia	India	West Bengal	genome	29780	Human	51-60	Female	B.1.617.1	G	INSACOG-WB	National Institute of Biomedical Genomics – INSACOG	Arindam Maitra, Bhaswati Bandyopadhyay, Nidhan Kumar Biswas, Tamal Ghosh, Sreedhar Chinnaswamy, Ajay Chakraborti, Saumitra Das	https://www.gisaid.org/	June, 2021
hCoV-19/India/WB-1931300255089/2021	betacoronavirus	EPI_ISL_2503277	April, 2021	Asia	India	West Bengal	Asia	India	West Bengal	genome	29829	Human	41-50	Male	B.1.617.2	G	INSACOG-WB	National Institute of Biomedical Genomics – INSACOG	Arindam Maitra, Bhaswati Bandyopadhyay, Nidhan Kumar Biswas, Tamal Ghosh, Sreedhar Chinnaswamy, Ajay Chakraborti, Saumitra Das	https://www.gisaid.org/	June, 2021
hCoV-19/India/WB-1931300255136/2021	betacoronavirus	EPI_ISL_2503278	April, 2021	Asia	India	West Bengal	Asia	India	West Bengal	genome	29781	Human	41-50	Male	B.1.617.1	G	INSACOG-WB	National Institute of Biomedical Genomics – INSACOG	Arindam Maitra, Bhaswati Bandyopadhyay, Nidhan Kumar Biswas, Tamal Ghosh, Sreedhar Chinnaswamy, Ajay Chakraborti, Saumitra Das	https://www.gisaid.org/	June, 2021
hCoV-19/India/WB-1931300255192/2021	betacoronavirus	EPI_ISL_2503279	April, 2021	Asia	India	West Bengal	Asia	India	West Bengal	genome	29781	Human	31-40	Male	B.1.617.1	G	INSACOG-WB	National Institute of Biomedical Genomics – INSACOG	Arindam Maitra, Bhaswati Bandyopadhyay, Nidhan Kumar Biswas, Tamal Ghosh, Sreedhar Chinnaswamy, Ajay Chakraborti, Saumitra Das	https://www.gisaid.org/	June, 2021
hCoV-19/India/WB-1931300255194/2021	betacoronavirus	EPI_ISL_2503280	April, 2021	Asia	India	West Bengal	Asia	India	West Bengal	genome	29824	Human	21-30	Female	B.1.617.1	G	INSACOG-WB	National Institute of Biomedical Genomics – INSACOG	Arindam Maitra, Bhaswati Bandyopadhyay, Nidhan Kumar Biswas, Tamal Ghosh, Sreedhar Chinnaswamy, Ajay Chakraborti, Saumitra Das	https://www.gisaid.org/	June, 2021
hCoV-19/India/WB-1931300255395/2021	betacoronavirus	EPI_ISL_2503281	April, 2021	Asia	India	West Bengal	Asia	India	West Bengal	genome	29781	Human	61-70	Male	B.1.617.1	G	INSACOG-WB	National Institute of Biomedical Genomics – INSACOG	Arindam Maitra, Bhaswati Bandyopadhyay, Nidhan Kumar Biswas, Tamal Ghosh, Sreedhar Chinnaswamy, Ajay Chakraborti, Saumitra Das	https://www.gisaid.org/	June, 2021
hCoV-19/India/WB-1931300255376/2021	betacoronavirus	EPI_ISL_2503282	April, 2021	Asia	India	West Bengal	Asia	India	West Bengal	genome	29805	Human	31-40	Male	B.1.617.1	G	INSACOG-WB	National Institute of Biomedical Genomics – INSACOG	Arindam Maitra, Bhaswati Bandyopadhyay, Nidhan Kumar Biswas, Tamal Ghosh, Sreedhar Chinnaswamy, Ajay Chakraborti, Saumitra Das	https://www.gisaid.org/	June, 2021
hCoV-19/India/WB-1931501034455/2021	betacoronavirus	EPI_ISL_2503283	April, 2021	Asia	India	West Bengal	Asia	India	West Bengal	genome	29781	Human	21-30	Male	B.1.617.1	G	INSACOG-WB	National Institute of Biomedical Genomics – INSACOG	Arindam Maitra, Bhaswati Bandyopadhyay, Nidhan Kumar Biswas, Tamal Ghosh, Sreedhar Chinnaswamy, Ajay Chakraborti, Saumitra Das	https://www.gisaid.org/	June, 2021
hCoV-19/India/WB-1931300255930/2021	betacoronavirus	EPI_ISL_2503284	April, 2021	Asia	India	West Bengal	Asia	India	West Bengal	genome	29812	Human	51-60	Male	B.1.617.1	G	INSACOG-WB	National Institute of Biomedical Genomics – INSACOG	Arindam Maitra, Bhaswati Bandyopadhyay, Nidhan Kumar Biswas, Tamal Ghosh, Sreedhar Chinnaswamy, Ajay Chakraborti, Saumitra Das	https://www.gisaid.org/	June, 2021
hCoV-19/India/WB-1931300256127/2021	betacoronavirus	EPI_ISL_2503285	April, 2021	Asia	India	West Bengal	Asia	India	West Bengal	genome	29781	Human	31-40	Male	B.1.617.1	G	INSACOG-WB	National Institute of Biomedical Genomics – INSACOG	Arindam Maitra, Bhaswati Bandyopadhyay, Nidhan Kumar Biswas, Tamal Ghosh, Sreedhar Chinnaswamy, Ajay Chakraborti, Saumitra Das	https://www.gisaid.org/	June, 2021
hCoV-19/India/WB-1931300256138/2021	betacoronavirus	EPI_ISL_2503286	April, 2021	Asia	India	West Bengal	Asia	India	West Bengal	genome	29784	Human	31-40	Male	B.1.617.1	G	INSACOG-WB	National Institute of Biomedical Genomics – INSACOG	Arindam Maitra, Bhaswati Bandyopadhyay, Nidhan Kumar Biswas, Tamal Ghosh, Sreedhar Chinnaswamy, Ajay Chakraborti, Saumitra Das	https://www.gisaid.org/	June, 2021
hCoV-19/India/WB-1931300256152/2021	betacoronavirus	EPI_ISL_2503287	April, 2021	Asia	India	West Bengal	Asia	India	West Bengal	genome	29769	Human	31-40	Female	B.1.617.2	G	INSACOG-WB	National Institute of Biomedical Genomics – INSACOG	Arindam Maitra, Bhaswati Bandyopadhyay, Nidhan Kumar Biswas, Tamal Ghosh, Sreedhar Chinnaswamy, Ajay Chakraborti, Saumitra Das	https://www.gisaid.org/	June, 2021
hCoV-19/India/WB-1931300256161/2021	betacoronavirus	EPI_ISL_2503288	April, 2021	Asia	India	West Bengal	Asia	India	West Bengal	genome	29769	Human	51-60	Male	B.1.1.7	GRY	INSACOG-WB	National Institute of Biomedical Genomics – INSACOG	Arindam Maitra, Bhaswati Bandyopadhyay, Nidhan Kumar Biswas, Tamal Ghosh, Sreedhar Chinnaswamy, Ajay Chakraborti, Saumitra Das	https://www.gisaid.org/	June, 2021
hCoV-19/India/WB-1931300256167/2021	betacoronavirus	EPI_ISL_2503289	April, 2021	Asia	India	West Bengal	Asia	India	West Bengal	genome	29791	Human	41-50	Male	B.1.617.2	G	INSACOG-WB	National Institute of Biomedical Genomics – INSACOG	Arindam Maitra, Bhaswati Bandyopadhyay, Nidhan Kumar Biswas, Tamal Ghosh, Sreedhar Chinnaswamy, Ajay Chakraborti, Saumitra Das	https://www.gisaid.org/	June, 2021
hCoV-19/India/WB-1931300256208/2021	betacoronavirus	EPI_ISL_2503290	April, 2021	Asia	India	West Bengal	Asia	India	West Bengal	genome	29769	Human	31-40	Female	B.1.617.2	G	INSACOG-WB	National Institute of Biomedical Genomics – INSACOG	Arindam Maitra, Bhaswati Bandyopadhyay, Nidhan Kumar Biswas, Tamal Ghosh, Sreedhar Chinnaswamy, Ajay Chakraborti, Saumitra Das	https://www.gisaid.org/	June, 2021
hCoV-19/India/WB-1931300256233/2021	betacoronavirus	EPI_ISL_2503291	April, 2021	Asia	India	West Bengal	Asia	India	West Bengal	genome	29769	Human	41-50	Male	B.1.617.2	G	INSACOG-WB	National Institute of Biomedical Genomics – INSACOG	Arindam Maitra, Bhaswati Bandyopadhyay, Nidhan Kumar Biswas, Tamal Ghosh, Sreedhar Chinnaswamy, Ajay Chakraborti, Saumitra Das	https://www.gisaid.org/	June, 2021
hCoV-19/India/WB-1931300256245/2021	betacoronavirus	EPI_ISL_2503292	April, 2021	Asia	India	West Bengal	Asia	India	West Bengal	genome	29787	Human	31-40	Male	B.1.617.1	G	INSACOG-WB	National Institute of Biomedical Genomics – INSACOG	Arindam Maitra, Bhaswati Bandyopadhyay, Nidhan Kumar Biswas, Tamal Ghosh, Sreedhar Chinnaswamy, Ajay Chakraborti, Saumitra Das	https://www.gisaid.org/	June, 2021
hCoV-19/India/WB-1931300256258/2021	betacoronavirus	EPI_ISL_2503293	April, 2021	Asia	India	West Bengal	Asia	India	West Bengal	genome	29781	Human	21-30	Male	B.1.617.1	G	INSACOG-WB	National Institute of Biomedical Genomics – INSACOG	Arindam Maitra, Bhaswati Bandyopadhyay, Nidhan Kumar Biswas, Tamal Ghosh, Sreedhar Chinnaswamy, Ajay Chakraborti, Saumitra Das	https://www.gisaid.org/	June, 2021
hCoV-19/India/WB-1931300256271/2021	betacoronavirus	EPI_ISL_2503294	April, 2021	Asia	India	West Bengal	Asia	India	West Bengal	genome	29769	Human	41-50	Male	B.1.617.2	G	INSACOG-WB	National Institute of Biomedical Genomics – INSACOG	Arindam Maitra, Bhaswati Bandyopadhyay, Nidhan Kumar Biswas, Tamal Ghosh, Sreedhar Chinnaswamy, Ajay Chakraborti, Saumitra Das	https://www.gisaid.org/	June, 2021
hCoV-19/India/WB-1931300255910/2021	betacoronavirus	EPI_ISL_2503295	April, 2021	Asia	India	West Bengal	Asia	India	West Bengal	genome	29769	Human	51-60	Male	B.1.617.2	G	INSACOG-WB	National Institute of Biomedical Genomics – INSACOG	Arindam Maitra, Bhaswati Bandyopadhyay, Nidhan Kumar Biswas, Tamal Ghosh, Sreedhar Chinnaswamy, Ajay Chakraborti, Saumitra Das	https://www.gisaid.org/	June, 2021
hCoV-19/India/WB-1931300255979/2021	betacoronavirus	EPI_ISL_2503296	April, 2021	Asia	India	West Bengal	Asia	India	West Bengal	genome	29764	Human	31-40	Male	B.1.351.2	GH	INSACOG-WB	National Institute of Biomedical Genomics – INSACOG	Arindam Maitra, Bhaswati Bandyopadhyay, Nidhan Kumar Biswas, Tamal Ghosh, Sreedhar Chinnaswamy, Ajay Chakraborti, Saumitra Das	https://www.gisaid.org/	June, 2021
hCoV-19/India/WB-1931300255967/2021	betacoronavirus	EPI_ISL_2503297	April, 2021	Asia	India	West Bengal	Asia	India	West Bengal	genome	29781	Human	21-30	Male	B.1.617.1	G	INSACOG-WB	National Institute of Biomedical Genomics – INSACOG	Arindam Maitra, Bhaswati Bandyopadhyay, Nidhan Kumar Biswas, Tamal Ghosh, Sreedhar Chinnaswamy, Ajay Chakraborti, Saumitra Das	https://www.gisaid.org/	June, 2021
hCoV-19/India/WB-1931300256037/2021	betacoronavirus	EPI_ISL_2503298	April, 2021	Asia	India	West Bengal	Asia	India	West Bengal	genome	29763	Human	21-30	Male	B.1.1.7	GRY	INSACOG-WB	National Institute of Biomedical Genomics – INSACOG	Arindam Maitra, Bhaswati Bandyopadhyay, Nidhan Kumar Biswas, Tamal Ghosh, Sreedhar Chinnaswamy, Ajay Chakraborti, Saumitra Das	https://www.gisaid.org/	June, 2021
hCoV-19/India/WB-1931300255063/2021	betacoronavirus	EPI_ISL_2503299	April, 2021	Asia	India	West Bengal	Asia	India	West Bengal	genome	29781	Human	31-40	Female	B.1.617.1	G	INSACOG-WB	National Institute of Biomedical Genomics – INSACOG	Arindam Maitra, Bhaswati Bandyopadhyay, Nidhan Kumar Biswas, Tamal Ghosh, Sreedhar Chinnaswamy, Ajay Chakraborti, Saumitra Das	https://www.gisaid.org/	June, 2021
hCoV-19/India/WB-1931300255147/2021	betacoronavirus	EPI_ISL_2503300	April, 2021	Asia	India	West Bengal	Asia	India	West Bengal	genome	29769	Human	71-80	Male	B.1.617.2	G	INSACOG-WB	National Institute of Biomedical Genomics – INSACOG	Arindam Maitra, Bhaswati Bandyopadhyay, Nidhan Kumar Biswas, Tamal Ghosh, Sreedhar Chinnaswamy, Ajay Chakraborti, Saumitra Das	https://www.gisaid.org/	June, 2021
hCoV-19/India/WB-1931300255185/2021	betacoronavirus	EPI_ISL_2503301	April, 2021	Asia	India	West Bengal	Asia	India	West Bengal	genome	29769	Human	21-30	Female	B.1.617.2	G	INSACOG-WB	National Institute of Biomedical Genomics – INSACOG	Arindam Maitra, Bhaswati Bandyopadhyay, Nidhan Kumar Biswas, Tamal Ghosh, Sreedhar Chinnaswamy, Ajay Chakraborti, Saumitra Das	https://www.gisaid.org/	June, 2021
hCoV-19/India/WB-1931300255304/2021	betacoronavirus	EPI_ISL_2503302	April, 2021	Asia	India	West Bengal	Asia	India	West Bengal	genome	29782	Human	41-50	Male	B.1.617.1	G	INSACOG-WB	National Institute of Biomedical Genomics – INSACOG	Arindam Maitra, Bhaswati Bandyopadhyay, Nidhan Kumar Biswas, Tamal Ghosh, Sreedhar Chinnaswamy, Ajay Chakraborti, Saumitra Das	https://www.gisaid.org/	June, 2021
hCoV-19/India/WB-1931300255364/2021	betacoronavirus	EPI_ISL_2503303	April, 2021	Asia	India	West Bengal	Asia	India	West Bengal	genome	29711	Human	31-40	Male	B.1.617.1	G	INSACOG-WB	National Institute of Biomedical Genomics – INSACOG	Arindam Maitra, Bhaswati Bandyopadhyay, Nidhan Kumar Biswas, Tamal Ghosh, Sreedhar Chinnaswamy, Ajay Chakraborti, Saumitra Das	https://www.gisaid.org/	June, 2021
hCoV-19/India/WB-1931300255527/2021	betacoronavirus	EPI_ISL_2503304	April, 2021	Asia	India	West Bengal	Asia	India	West Bengal	genome	29769	Human	51-60	Female	B.1.617.2	G	INSACOG-WB	National Institute of Biomedical Genomics – INSACOG	Arindam Maitra, Bhaswati Bandyopadhyay, Nidhan Kumar Biswas, Tamal Ghosh, Sreedhar Chinnaswamy, Ajay Chakraborti, Saumitra Das	https://www.gisaid.org/	June, 2021
hCoV-19/India/WB-1931300256270/2021	betacoronavirus	EPI_ISL_2503305	April, 2021	Asia	India	West Bengal	Asia	India	West Bengal	genome	29763	Human	31-40	Male	B.1.1.7	GRY	INSACOG-WB	National Institute of Biomedical Genomics – INSACOG	Arindam Maitra, Bhaswati Bandyopadhyay, Nidhan Kumar Biswas, Tamal Ghosh, Sreedhar Chinnaswamy, Ajay Chakraborti, Saumitra Das	https://www.gisaid.org/	June, 2021
hCoV-19/India/WB-1931300256357/2021	betacoronavirus	EPI_ISL_2503306	April, 2021	Asia	India	West Bengal	Asia	India	West Bengal	genome	29564	Human	21-30	Male	B.1.617.1	G	INSACOG-WB	National Institute of Biomedical Genomics – INSACOG	Arindam Maitra, Bhaswati Bandyopadhyay, Nidhan Kumar Biswas, Tamal Ghosh, Sreedhar Chinnaswamy, Ajay Chakraborti, Saumitra Das	https://www.gisaid.org/	June, 2021
hCoV-19/India/WB-1931300256359/2021	betacoronavirus	EPI_ISL_2503307	April, 2021	Asia	India	West Bengal	Asia	India	West Bengal	genome	29769	Human	21-30	Male	B.1.617.2	G	INSACOG-WB	National Institute of Biomedical Genomics – INSACOG	Arindam Maitra, Bhaswati Bandyopadhyay, Nidhan Kumar Biswas, Tamal Ghosh, Sreedhar Chinnaswamy, Ajay Chakraborti, Saumitra Das	https://www.gisaid.org/	June, 2021
hCoV-19/India/WB-1931300256364/2021	betacoronavirus	EPI_ISL_2503308	April, 2021	Asia	India	West Bengal	Asia	India	West Bengal	genome	29769	Human	31-40	Male	B.1.617.2	G	INSACOG-WB	National Institute of Biomedical Genomics – INSACOG	Arindam Maitra, Bhaswati Bandyopadhyay, Nidhan Kumar Biswas, Tamal Ghosh, Sreedhar Chinnaswamy, Ajay Chakraborti, Saumitra Das	https://www.gisaid.org/	June, 2021
hCoV-19/India/WB-1931300256381/2021	betacoronavirus	EPI_ISL_2503309	April, 2021	Asia	India	West Bengal	Asia	India	West Bengal	genome	29781	Human	51-60	Male	B.1.617.1	G	INSACOG-WB	National Institute of Biomedical Genomics – INSACOG	Arindam Maitra, Bhaswati Bandyopadhyay, Nidhan Kumar Biswas, Tamal Ghosh, Sreedhar Chinnaswamy, Ajay Chakraborti, Saumitra Das	https://www.gisaid.org/	June, 2021
hCoV-19/India/WB-1931300256385/2021	betacoronavirus	EPI_ISL_2503310	April, 2021	Asia	India	West Bengal	Asia	India	West Bengal	genome	29781	Human	11-20	Male	B.1.617.1	G	INSACOG-WB	National Institute of Biomedical Genomics – INSACOG	Arindam Maitra, Bhaswati Bandyopadhyay, Nidhan Kumar Biswas, Tamal Ghosh, Sreedhar Chinnaswamy, Ajay Chakraborti, Saumitra Das	https://www.gisaid.org/	June, 2021
hCoV-19/India/WB-1931300256423/2021	betacoronavirus	EPI_ISL_2503311	April, 2021	Asia	India	West Bengal	Asia	India	West Bengal	genome	29781	Human	31-40	Male	B.1.617.1	G	INSACOG-WB	National Institute of Biomedical Genomics – INSACOG	Arindam Maitra, Bhaswati Bandyopadhyay, Nidhan Kumar Biswas, Tamal Ghosh, Sreedhar Chinnaswamy, Ajay Chakraborti, Saumitra Das	https://www.gisaid.org/	June, 2021
hCoV-19/India/WB-1931300255841/2021	betacoronavirus	EPI_ISL_2503312	April, 2021	Asia	India	West Bengal	Asia	India	West Bengal	genome	29769	Human	41-50	Male	B.1.617.2	G	INSACOG-WB	National Institute of Biomedical Genomics – INSACOG	Arindam Maitra, Bhaswati Bandyopadhyay, Nidhan Kumar Biswas, Tamal Ghosh, Sreedhar Chinnaswamy, Ajay Chakraborti, Saumitra Das	https://www.gisaid.org/	June, 2021
hCoV-19/India/WB-1931300256207/2021	betacoronavirus	EPI_ISL_2503313	April, 2021	Asia	India	West Bengal	Asia	India	West Bengal	genome	29800	Human	21-30	Male	B.1.617.1	G	INSACOG-WB	National Institute of Biomedical Genomics – INSACOG	Arindam Maitra, Bhaswati Bandyopadhyay, Nidhan Kumar Biswas, Tamal Ghosh, Sreedhar Chinnaswamy, Ajay Chakraborti, Saumitra Das	https://www.gisaid.org/	June, 2021
hCoV-19/India/WB-1931300256077/2021	betacoronavirus	EPI_ISL_2503314	April, 2021	Asia	India	West Bengal	Asia	India	West Bengal	genome	29769	Human	31-40	Male	B.1.617.2	G	INSACOG-WB	National Institute of Biomedical Genomics – INSACOG	Arindam Maitra, Bhaswati Bandyopadhyay, Nidhan Kumar Biswas, Tamal Ghosh, Sreedhar Chinnaswamy, Ajay Chakraborti, Saumitra Das	https://www.gisaid.org/	June, 2021
hCoV-19/India/WB-1931300255949/2021	betacoronavirus	EPI_ISL_2503315	April, 2021	Asia	India	West Bengal	Asia	India	West Bengal	genome	29775	Human	31-40	Female	B.1.617.2	G	INSACOG-WB	National Institute of Biomedical Genomics – INSACOG	Arindam Maitra, Bhaswati Bandyopadhyay, Nidhan Kumar Biswas, Tamal Ghosh, Sreedhar Chinnaswamy, Ajay Chakraborti, Saumitra Das	https://www.gisaid.org/	June, 2021
hCoV-19/India/WB-1931300256000/2021	betacoronavirus	EPI_ISL_2503316	April, 2021	Asia	India	West Bengal	Asia	India	West Bengal	genome	29805	Human	41-50	Female	B.1.617.1	G	INSACOG-WB	National Institute of Biomedical Genomics – INSACOG	Arindam Maitra, Bhaswati Bandyopadhyay, Nidhan Kumar Biswas, Tamal Ghosh, Sreedhar Chinnaswamy, Ajay Chakraborti, Saumitra Das	https://www.gisaid.org/	June, 2021
hCoV-19/India/WB-1931300256087/2021	betacoronavirus	EPI_ISL_2503317	April, 2021	Asia	India	West Bengal	Asia	India	West Bengal	genome	29781	Human	21-30	Female	B.1.617.1	G	INSACOG-WB	National Institute of Biomedical Genomics – INSACOG	Arindam Maitra, Bhaswati Bandyopadhyay, Nidhan Kumar Biswas, Tamal Ghosh, Sreedhar Chinnaswamy, Ajay Chakraborti, Saumitra Das	https://www.gisaid.org/	June, 2021
hCoV-19/India/WB-1931501036556/2021	betacoronavirus	EPI_ISL_2503318	April, 2021	Asia	India	West Bengal	Asia	India	West Bengal	genome	29781	Human	31-40	Male	B.1.617.1	G	INSACOG-WB	National Institute of Biomedical Genomics – INSACOG	Arindam Maitra, Bhaswati Bandyopadhyay, Nidhan Kumar Biswas, Tamal Ghosh, Sreedhar Chinnaswamy, Ajay Chakraborti, Saumitra Das	https://www.gisaid.org/	June, 2021
hCoV-19/India/WB-1931501036592/2021	betacoronavirus	EPI_ISL_2503319	April, 2021	Asia	India	West Bengal	Asia	India	West Bengal	genome	29781	Human	21-30	Female	B.1.617.1	G	INSACOG-WB	National Institute of Biomedical Genomics – INSACOG	Arindam Maitra, Bhaswati Bandyopadhyay, Nidhan Kumar Biswas, Tamal Ghosh, Sreedhar Chinnaswamy, Ajay Chakraborti, Saumitra Das	https://www.gisaid.org/	June, 2021
hCoV-19/India/WB-1931501037079/2021	betacoronavirus	EPI_ISL_2503320	April, 2021	Asia	India	West Bengal	Asia	India	West Bengal	genome	29769	Human	51-60	Female	B.1.617.2	G	INSACOG-WB	National Institute of Biomedical Genomics – INSACOG	Arindam Maitra, Bhaswati Bandyopadhyay, Nidhan Kumar Biswas, Tamal Ghosh, Sreedhar Chinnaswamy, Ajay Chakraborti, Saumitra Das	https://www.gisaid.org/	June, 2021
hCoV-19/India/WB-1931501036994/2021	betacoronavirus	EPI_ISL_2503321	April, 2021	Asia	India	West Bengal	Asia	India	West Bengal	genome	29769	Human	31-40	Male	B.1.617.2	G	INSACOG-WB	National Institute of Biomedical Genomics – INSACOG	Arindam Maitra, Bhaswati Bandyopadhyay, Nidhan Kumar Biswas, Tamal Ghosh, Sreedhar Chinnaswamy, Ajay Chakraborti, Saumitra Das	https://www.gisaid.org/	June, 2021
hCoV-19/India/WB-1931501036173/2021	betacoronavirus	EPI_ISL_2503322	April, 2021	Asia	India	West Bengal	Asia	India	West Bengal	genome	29802	Human	31-40	Male	B.1.617.1	G	INSACOG-WB	National Institute of Biomedical Genomics – INSACOG	Arindam Maitra, Bhaswati Bandyopadhyay, Nidhan Kumar Biswas, Tamal Ghosh, Sreedhar Chinnaswamy, Ajay Chakraborti, Saumitra Das	https://www.gisaid.org/	June, 2021
hCoV-19/India/WB-1931501036160/2021	betacoronavirus	EPI_ISL_2503323	April, 2021	Asia	India	West Bengal	Asia	India	West Bengal	genome	29781	Human	31-40	Female	B.1.617.1	G	INSACOG-WB	National Institute of Biomedical Genomics – INSACOG	Arindam Maitra, Bhaswati Bandyopadhyay, Nidhan Kumar Biswas, Tamal Ghosh, Sreedhar Chinnaswamy, Ajay Chakraborti, Saumitra Das	https://www.gisaid.org/	June, 2021
hCoV-19/India/WB-1931501036151/2021	betacoronavirus	EPI_ISL_2503324	April, 2021	Asia	India	West Bengal	Asia	India	West Bengal	genome	29781	Human	31-40	Male	B.1.617.1	G	INSACOG-WB	National Institute of Biomedical Genomics – INSACOG	Arindam Maitra, Bhaswati Bandyopadhyay, Nidhan Kumar Biswas, Tamal Ghosh, Sreedhar Chinnaswamy, Ajay Chakraborti, Saumitra Das	https://www.gisaid.org/	June, 2021
hCoV-19/India/WB-1931501037476/2021	betacoronavirus	EPI_ISL_2503325	April, 2021	Asia	India	West Bengal	Asia	India	West Bengal	genome	29820	Human	31-40	Female	B.1.617.1	G	INSACOG-WB	National Institute of Biomedical Genomics – INSACOG	Arindam Maitra, Bhaswati Bandyopadhyay, Nidhan Kumar Biswas, Tamal Ghosh, Sreedhar Chinnaswamy, Ajay Chakraborti, Saumitra Das	https://www.gisaid.org/	June, 2021
hCoV-19/India/WB-1931501037891/2021	betacoronavirus	EPI_ISL_2503326	April, 2021	Asia	India	West Bengal	Asia	India	West Bengal	genome	29763	Human	31-40	Female	B.1.1.7	GRY	INSACOG-WB	National Institute of Biomedical Genomics – INSACOG	Arindam Maitra, Bhaswati Bandyopadhyay, Nidhan Kumar Biswas, Tamal Ghosh, Sreedhar Chinnaswamy, Ajay Chakraborti, Saumitra Das	https://www.gisaid.org/	June, 2021
hCoV-19/India/WB-1931501038268/2021	betacoronavirus	EPI_ISL_2503327	April, 2021	Asia	India	West Bengal	Asia	India	West Bengal	genome	29601	Human	51-60	Female	B.1.1.7	GRY	INSACOG-WB	National Institute of Biomedical Genomics – INSACOG	Arindam Maitra, Bhaswati Bandyopadhyay, Nidhan Kumar Biswas, Tamal Ghosh, Sreedhar Chinnaswamy, Ajay Chakraborti, Saumitra Das	https://www.gisaid.org/	June, 2021
hCoV-19/India/WB-1931501037746/2021	betacoronavirus	EPI_ISL_2503328	April, 2021	Asia	India	West Bengal	Asia	India	West Bengal	genome	29781	Human	31-40	Female	B.1.617.1	G	INSACOG-WB	National Institute of Biomedical Genomics – INSACOG	Arindam Maitra, Bhaswati Bandyopadhyay, Nidhan Kumar Biswas, Tamal Ghosh, Sreedhar Chinnaswamy, Ajay Chakraborti, Saumitra Das	https://www.gisaid.org/	June, 2021
hCoV-19/India/WB-1931300256646/2021	betacoronavirus	EPI_ISL_2503329	April, 2021	Asia	India	West Bengal	Asia	India	West Bengal	genome	29769	Human	71-80	Female	B.1.617.2	G	INSACOG-WB	National Institute of Biomedical Genomics – INSACOG	Arindam Maitra, Bhaswati Bandyopadhyay, Nidhan Kumar Biswas, Tamal Ghosh, Sreedhar Chinnaswamy, Ajay Chakraborti, Saumitra Das	https://www.gisaid.org/	June, 2021
hCoV-19/India/WB-1931300256651/2021	betacoronavirus	EPI_ISL_2503330	April, 2021	Asia	India	West Bengal	Asia	India	West Bengal	genome	29812	Human	81-90	Male	B.1.617.2	G	INSACOG-WB	National Institute of Biomedical Genomics – INSACOG	Arindam Maitra, Bhaswati Bandyopadhyay, Nidhan Kumar Biswas, Tamal Ghosh, Sreedhar Chinnaswamy, Ajay Chakraborti, Saumitra Das	https://www.gisaid.org/	June, 2021
hCoV-19/India/WB-1931300256899/2021	betacoronavirus	EPI_ISL_2503331	April, 2021	Asia	India	West Bengal	Asia	India	West Bengal	genome	29781	Human	21-30	Male	B.1.617.1	G	INSACOG-WB	National Institute of Biomedical Genomics – INSACOG	Arindam Maitra, Bhaswati Bandyopadhyay, Nidhan Kumar Biswas, Tamal Ghosh, Sreedhar Chinnaswamy, Ajay Chakraborti, Saumitra Das	https://www.gisaid.org/	June, 2021
hCoV-19/India/WB-1931300256961/2021	betacoronavirus	EPI_ISL_2503332	April, 2021	Asia	India	West Bengal	Asia	India	West Bengal	genome	29781	Human	21-30	Male	B.1.617.1	G	INSACOG-WB	National Institute of Biomedical Genomics – INSACOG	Arindam Maitra, Bhaswati Bandyopadhyay, Nidhan Kumar Biswas, Tamal Ghosh, Sreedhar Chinnaswamy, Ajay Chakraborti, Saumitra Das	https://www.gisaid.org/	June, 2021
hCoV-19/India/WB-1931300257164/2021	betacoronavirus	EPI_ISL_2503333	April, 2021	Asia	India	West Bengal	Asia	India	West Bengal	genome	29778	Human	51-60	Male	B.1.617.1	G	INSACOG-WB	National Institute of Biomedical Genomics – INSACOG	Arindam Maitra, Bhaswati Bandyopadhyay, Nidhan Kumar Biswas, Tamal Ghosh, Sreedhar Chinnaswamy, Ajay Chakraborti, Saumitra Das	https://www.gisaid.org/	June, 2021
hCoV-19/India/WB-1931300257237/2021	betacoronavirus	EPI_ISL_2503334	April, 2021	Asia	India	West Bengal	Asia	India	West Bengal	genome	29781	Human	21-30	Male	B.1.617.1	G	INSACOG-WB	National Institute of Biomedical Genomics – INSACOG	Arindam Maitra, Bhaswati Bandyopadhyay, Nidhan Kumar Biswas, Tamal Ghosh, Sreedhar Chinnaswamy, Ajay Chakraborti, Saumitra Das	https://www.gisaid.org/	June, 2021
hCoV-19/India/WB-1931300257274/2021	betacoronavirus	EPI_ISL_2503335	April, 2021	Asia	India	West Bengal	Asia	India	West Bengal	genome	29769	Human	21-30	Male	B.1.617.2	G	INSACOG-WB	National Institute of Biomedical Genomics – INSACOG	Arindam Maitra, Bhaswati Bandyopadhyay, Nidhan Kumar Biswas, Tamal Ghosh, Sreedhar Chinnaswamy, Ajay Chakraborti, Saumitra Das	https://www.gisaid.org/	June, 2021
hCoV-19/India/WB-1931300256727/2021	betacoronavirus	EPI_ISL_2503336	April, 2021	Asia	India	West Bengal	Asia	India	West Bengal	genome	29781	Human	51-60	Male	B.1.617.1	G	INSACOG-WB	National Institute of Biomedical Genomics – INSACOG	Arindam Maitra, Bhaswati Bandyopadhyay, Nidhan Kumar Biswas, Tamal Ghosh, Sreedhar Chinnaswamy, Ajay Chakraborti, Saumitra Das	https://www.gisaid.org/	June, 2021
hCoV-19/India/WB-1931300256758/2021	betacoronavirus	EPI_ISL_2503337	April, 2021	Asia	India	West Bengal	Asia	India	West Bengal	genome	29781	Human	31-40	Male	B.1.617.1	G	INSACOG-WB	National Institute of Biomedical Genomics – INSACOG	Arindam Maitra, Bhaswati Bandyopadhyay, Nidhan Kumar Biswas, Tamal Ghosh, Sreedhar Chinnaswamy, Ajay Chakraborti, Saumitra Das	https://www.gisaid.org/	June, 2021
hCoV-19/India/WB-1931300256816/2021	betacoronavirus	EPI_ISL_2503338	April, 2021	Asia	India	West Bengal	Asia	India	West Bengal	genome	29781	Human	41-50	Female	B.1.617.1	G	INSACOG-WB	National Institute of Biomedical Genomics – INSACOG	Arindam Maitra, Bhaswati Bandyopadhyay, Nidhan Kumar Biswas, Tamal Ghosh, Sreedhar Chinnaswamy, Ajay Chakraborti, Saumitra Das	https://www.gisaid.org/	June, 2021
hCoV-19/India/WB-1931300256996/2021	betacoronavirus	EPI_ISL_2503339	April, 2021	Asia	India	West Bengal	Asia	India	West Bengal	genome	29769	Human	41-50	Female	B.1.617.2	G	INSACOG-WB	National Institute of Biomedical Genomics – INSACOG	Arindam Maitra, Bhaswati Bandyopadhyay, Nidhan Kumar Biswas, Tamal Ghosh, Sreedhar Chinnaswamy, Ajay Chakraborti, Saumitra Das	https://www.gisaid.org/	June, 2021
hCoV-19/India/WB-1931501067466/2021	betacoronavirus	EPI_ISL_2503810	April, 2021	Asia	India	West Bengal	Asia	India	West Bengal	genome	29630	Human	41-50	Male	B.1.617.2	G	INSACOG-WB	National Institute of Biomedical Genomics – INSACOG	Arindam Maitra, Bhaswati Bandyopadhyay, Nidhan Kumar Biswas, Tamal Ghosh, Sreedhar Chinnaswamy, Ajay Chakraborti, Saumitra Das	https://www.gisaid.org/	June, 2021
hCoV-19/India/WB-1931501067796/2021	betacoronavirus	EPI_ISL_2503811	April, 2021	Asia	India	West Bengal	Asia	India	West Bengal	genome	29769	Human	41-50	Male	B.1.617.2	G	INSACOG-WB	National Institute of Biomedical Genomics – INSACOG	Arindam Maitra, Bhaswati Bandyopadhyay, Nidhan Kumar Biswas, Tamal Ghosh, Sreedhar Chinnaswamy, Ajay Chakraborti, Saumitra Das	https://www.gisaid.org/	June, 2021
hCoV-19/India/WB-1931501067933/2021	betacoronavirus	EPI_ISL_2503812	April, 2021	Asia	India	West Bengal	Asia	India	West Bengal	genome	29769	Human	61-70	Male	B.1.617.2	G	INSACOG-WB	National Institute of Biomedical Genomics – INSACOG	Arindam Maitra, Bhaswati Bandyopadhyay, Nidhan Kumar Biswas, Tamal Ghosh, Sreedhar Chinnaswamy, Ajay Chakraborti, Saumitra Das	https://www.gisaid.org/	June, 2021
hCoV-19/India/WB-1931501068040/2021	betacoronavirus	EPI_ISL_2503813	April, 2021	Asia	India	West Bengal	Asia	India	West Bengal	genome	29781	Human	31-40	Male	B.1.617.1	G	INSACOG-WB	National Institute of Biomedical Genomics – INSACOG	Arindam Maitra, Bhaswati Bandyopadhyay, Nidhan Kumar Biswas, Tamal Ghosh, Sreedhar Chinnaswamy, Ajay Chakraborti, Saumitra Das	https://www.gisaid.org/	June, 2021
hCoV-19/India/WB-1931501068205/2021	betacoronavirus	EPI_ISL_2503814	April, 2021	Asia	India	West Bengal	Asia	India	West Bengal	genome	29804	Human	61-70	Male	B.1.617.1	G	INSACOG-WB	National Institute of Biomedical Genomics – INSACOG	Arindam Maitra, Bhaswati Bandyopadhyay, Nidhan Kumar Biswas, Tamal Ghosh, Sreedhar Chinnaswamy, Ajay Chakraborti, Saumitra Das	https://www.gisaid.org/	June, 2021
hCoV-19/India/WB-1931501068261/2021	betacoronavirus	EPI_ISL_2503815	April, 2021	Asia	India	West Bengal	Asia	India	West Bengal	genome	29776	Human	41-50	Male	B.1.618	G	INSACOG-WB	National Institute of Biomedical Genomics – INSACOG	Arindam Maitra, Bhaswati Bandyopadhyay, Nidhan Kumar Biswas, Tamal Ghosh, Sreedhar Chinnaswamy, Ajay Chakraborti, Saumitra Das	https://www.gisaid.org/	June, 2021
hCoV-19/India/WB-1931501068319/2021	betacoronavirus	EPI_ISL_2503816	April, 2021	Asia	India	West Bengal	Asia	India	West Bengal	genome	29769	Human	21-30	Female	B.1.617.2	G	INSACOG-WB	National Institute of Biomedical Genomics – INSACOG	Arindam Maitra, Bhaswati Bandyopadhyay, Nidhan Kumar Biswas, Tamal Ghosh, Sreedhar Chinnaswamy, Ajay Chakraborti, Saumitra Das	https://www.gisaid.org/	June, 2021
hCoV-19/India/WB-1931501068405/2021	betacoronavirus	EPI_ISL_2503817	April, 2021	Asia	India	West Bengal	Asia	India	West Bengal	genome	29781	Human	31-40	Male	B.1.617.1	G	INSACOG-WB	National Institute of Biomedical Genomics – INSACOG	Arindam Maitra, Bhaswati Bandyopadhyay, Nidhan Kumar Biswas, Tamal Ghosh, Sreedhar Chinnaswamy, Ajay Chakraborti, Saumitra Das	https://www.gisaid.org/	June, 2021
hCoV-19/India/WB-1931501068739/2021	betacoronavirus	EPI_ISL_2503818	April, 2021	Asia	India	West Bengal	Asia	India	West Bengal	genome	29800	Human	11-20	Female	B.1.617.2	G	INSACOG-WB	National Institute of Biomedical Genomics – INSACOG	Arindam Maitra, Bhaswati Bandyopadhyay, Nidhan Kumar Biswas, Tamal Ghosh, Sreedhar Chinnaswamy, Ajay Chakraborti, Saumitra Das	https://www.gisaid.org/	June, 2021
hCoV-19/India/WB-1931501069054/2021	betacoronavirus	EPI_ISL_2503819	April, 2021	Asia	India	West Bengal	Asia	India	West Bengal	genome	29769	Human	21-30	Male	B.1.617.2	G	INSACOG-WB	National Institute of Biomedical Genomics – INSACOG	Arindam Maitra, Bhaswati Bandyopadhyay, Nidhan Kumar Biswas, Tamal Ghosh, Sreedhar Chinnaswamy, Ajay Chakraborti, Saumitra Das	https://www.gisaid.org/	June, 2021
hCoV-19/India/GJ-GBRC748/2021	betacoronavirus	EPI_ISL_2509934	April, 2021	Asia	India	Gujarat	Asia	India	Gujarat	genome	29789	Human	41-50	Male	B.1.617.2	G	N.H.L Municipal Medical College, Ahmedabad	Gujarat Biotechnology Research Centre	Dinesh Kumar,Twinkle Soni,Sonal Sharma ,Zuber Saiyed,Ramesh Pandit,Janvi Raval,Zarna Patel,Nitin Savaliya,Jayshri Pethani,Umang Mishra,Nitesh Shah,Chaitanya Joshi,Madhvi Joshi	https://www.gisaid.org/	June, 2021
hCoV-19/India/GJ-GBRC749/2021	betacoronavirus	EPI_ISL_2509935	April, 2021	Asia	India	Gujarat	Asia	India	Gujarat	genome	29789	Human	21-30	Male	B.1.617.2	G	N.H.L Municipal Medical College, Ahmedabad	Gujarat Biotechnology Research Centre	Twinkle Soni,Sonal Sharma ,Zuber Saiyed,Ramesh Pandit,Janvi Raval,Zarna Patel,Nitin Savaliya,Dinesh Kumar,Jayshri Pethani,Umang Mishra,Nitesh Shah,Chaitanya Joshi,Madhvi Joshi	https://www.gisaid.org/	June, 2021
hCoV-19/India/GJ-GBRC750/2021	betacoronavirus	EPI_ISL_2509936	April, 2021	Asia	India	Gujarat	Asia	India	Gujarat	genome	29789	Human	31-40	Female	B.1.617.2	G	N.H.L Municipal Medical College, Ahmedabad	Gujarat Biotechnology Research Centre	Sonal Sharma ,Zuber Saiyed,Ramesh Pandit,Janvi Raval,Zarna Patel,Nitin Savaliya,Dinesh Kumar,Twinkle Soni,Jayshri Pethani,Umang Mishra,Nitesh Shah,Chaitanya Joshi,Madhvi Joshi	https://www.gisaid.org/	June, 2021
hCoV-19/India/GJ-GBRC751/2021	betacoronavirus	EPI_ISL_2509937	April, 2021	Asia	India	Gujarat	Asia	India	Gujarat	genome	29789	Human	21-30	Male	B.1.617.2	G	N.H.L Municipal Medical College, Ahmedabad	Gujarat Biotechnology Research Centre	Zuber Saiyed,Ramesh Pandit,Janvi Raval,Zarna Patel,Nitin Savaliya,Dinesh Kumar,Twinkle Soni,Sonal Sharma ,Jayshri Pethani,Umang Mishra,Nitesh Shah,Chaitanya Joshi,Madhvi Joshi	https://www.gisaid.org/	June, 2021
hCoV-19/India/GJ-GBRC752/2021	betacoronavirus	EPI_ISL_2509938	April, 2021	Asia	India	Gujarat	Asia	India	Gujarat	genome	29789	Human	41-50	Female	B.1.617.2	G	BJ Medical College and Civil Hospital, Ahmedabad	Gujarat Biotechnology Research Centre	Ramesh Pandit,Janvi Raval,Zarna Patel,Nitin Savaliya,Dinesh Kumar,Twinkle Soni,Sonal Sharma ,Zuber Saiyed,Pranay Shah,Umang Mishra,Nitesh Shah,Chaitanya Joshi,Madhvi Joshi	https://www.gisaid.org/	June, 2021
hCoV-19/India/GJ-GBRC753/2021	betacoronavirus	EPI_ISL_2509939	April, 2021	Asia	India	Gujarat	Asia	India	Gujarat	genome	29789	Human	11-20	Male	B.1.617.2	G	N.H.L Municipal Medical College, Ahmedabad	Gujarat Biotechnology Research Centre	Janvi Raval,Zarna Patel,Nitin Savaliya,Dinesh Kumar,Twinkle Soni,Sonal Sharma ,Zuber Saiyed,Ramesh Pandit,Jayshri Pethani,Umang Mishra,Nitesh Shah,Chaitanya Joshi,Madhvi Joshi	https://www.gisaid.org/	June, 2021
hCoV-19/India/GJ-GBRC754/2021	betacoronavirus	EPI_ISL_2509940	April, 2021	Asia	India	Gujarat	Asia	India	Gujarat	genome	29788	Human	21-30	Female	B.1.617.2	G	N.H.L Municipal Medical College, Ahmedabad	Gujarat Biotechnology Research Centre	Zarna Patel,Nitin Savaliya,Dinesh Kumar,Twinkle Soni,Sonal Sharma ,Zuber Saiyed,Ramesh Pandit,Janvi Raval,Jayshri Pethani,Umang Mishra,Nitesh Shah,Chaitanya Joshi,Madhvi Joshi	https://www.gisaid.org/	June, 2021
hCoV-19/India/GJ-GBRC755/2021	betacoronavirus	EPI_ISL_2509941	April, 2021	Asia	India	Gujarat	Asia	India	Gujarat	genome	29789	Human	21-30	Female	B.1.617.2	G	N.H.L Municipal Medical College, Ahmedabad	Gujarat Biotechnology Research Centre	Nitin Savaliya,Dinesh Kumar,Twinkle Soni,Sonal Sharma ,Zuber Saiyed,Ramesh Pandit,Janvi Raval,Zarna Patel,Jayshri Pethani,Umang Mishra,Nitesh Shah,Chaitanya Joshi,Madhvi Joshi	https://www.gisaid.org/	June, 2021
hCoV-19/India/GJ-GBRC756/2021	betacoronavirus	EPI_ISL_2509942	April, 2021	Asia	India	Gujarat	Asia	India	Gujarat	genome	29780	Human	11-20	Male	B.1.617.2	G	N.H.L Municipal Medical College, Ahmedabad	Gujarat Biotechnology Research Centre	Dinesh Kumar,Twinkle Soni,Sonal Sharma ,Zuber Saiyed,Ramesh Pandit,Janvi Raval,Zarna Patel,Nitin Savaliya,Jayshri Pethani,Umang Mishra,Nitesh Shah,Chaitanya Joshi,Madhvi Joshi	https://www.gisaid.org/	June, 2021
hCoV-19/India/GJ-GBRC757/2021	betacoronavirus	EPI_ISL_2509943	April, 2021	Asia	India	Gujarat	Asia	India	Gujarat	genome	29789	Human	11-20	Male	B.1.617.2	G	N.H.L Municipal Medical College, Ahmedabad	Gujarat Biotechnology Research Centre	Twinkle Soni,Sonal Sharma ,Zuber Saiyed,Ramesh Pandit,Janvi Raval,Zarna Patel,Nitin Savaliya,Dinesh Kumar,Jayshri Pethani,Umang Mishra,Nitesh Shah,Chaitanya Joshi,Madhvi Joshi	https://www.gisaid.org/	June, 2021
hCoV-19/India/GJ-GBRC758/2021	betacoronavirus	EPI_ISL_2509944	April, 2021	Asia	India	Gujarat	Asia	India	Gujarat	genome	29789	Human	41-50	Male	B.1.617.2	G	N.H.L Municipal Medical College, Ahmedabad	Gujarat Biotechnology Research Centre	Sonal Sharma ,Zuber Saiyed,Ramesh Pandit,Janvi Raval,Zarna Patel,Nitin Savaliya,Dinesh Kumar,Twinkle Soni,Jayshri Pethani,Umang Mishra,Nitesh Shah,Chaitanya Joshi,Madhvi Joshi	https://www.gisaid.org/	June, 2021
hCoV-19/India/GJ-GBRC759/2021	betacoronavirus	EPI_ISL_2509945	April, 2021	Asia	India	Gujarat	Asia	India	Gujarat	genome	29789	Human	31-40	Male	B.1.617.2	G	N.H.L Municipal Medical College, Ahmedabad	Gujarat Biotechnology Research Centre	Zuber Saiyed,Ramesh Pandit,Janvi Raval,Zarna Patel,Nitin Savaliya,Dinesh Kumar,Twinkle Soni,Sonal Sharma ,Jayshri Pethani,Umang Mishra,Nitesh Shah,Chaitanya Joshi,Madhvi Joshi	https://www.gisaid.org/	June, 2021
hCoV-19/India/GJ-GBRC760/2021	betacoronavirus	EPI_ISL_2509946	April, 2021	Asia	India	Gujarat	Asia	India	Gujarat	genome	29789	Human	31-40	Male	B.1.617.2	G	N.H.L Municipal Medical College, Ahmedabad	Gujarat Biotechnology Research Centre	Ramesh Pandit,Janvi Raval,Zarna Patel,Nitin Savaliya,Dinesh Kumar,Twinkle Soni,Sonal Sharma ,Zuber Saiyed,Jayshri Pethani,Umang Mishra,Nitesh Shah,Chaitanya Joshi,Madhvi Joshi	https://www.gisaid.org/	June, 2021
hCoV-19/India/GJ-GBRC761a/2021	betacoronavirus	EPI_ISL_2509947	April, 2021	Asia	India	Gujarat	Asia	India	Gujarat	genome	29801	Human	51-60	Male	B.1.617.1	G	N.H.L Municipal Medical College, Ahmedabad	Gujarat Biotechnology Research Centre	Janvi Raval,Zarna Patel,Nitin Savaliya,Dinesh Kumar,Twinkle Soni,Sonal Sharma ,Zuber Saiyed,Ramesh Pandit,Jayshri Pethani,Umang Mishra,Nitesh Shah,Chaitanya Joshi,Madhvi Joshi	https://www.gisaid.org/	June, 2021
hCoV-19/India/GJ-GBRC761b/2021	betacoronavirus	EPI_ISL_2509948	April, 2021	Asia	India	Gujarat	Asia	India	Gujarat	genome	29801	Human	51-60	Male	B.1.617.1	G	N.H.L Municipal Medical College, Ahmedabad	Gujarat Biotechnology Research Centre	Zarna Patel,Nitin Savaliya,Dinesh Kumar,Twinkle Soni,Sonal Sharma ,Zuber Saiyed,Ramesh Pandit,Janvi Raval,Jayshri Pethani,Umang Mishra,Nitesh Shah,Chaitanya Joshi,Madhvi Joshi	https://www.gisaid.org/	June, 2021
hCoV-19/India/GJ-GBRC762a/2021	betacoronavirus	EPI_ISL_2509949	April, 2021	Asia	India	Gujarat	Asia	India	Gujarat	genome	29789	Human	51-60	Female	B.1.617.2	G	N.H.L Municipal Medical College, Ahmedabad	Gujarat Biotechnology Research Centre	Nitin Savaliya,Dinesh Kumar,Twinkle Soni,Sonal Sharma ,Zuber Saiyed,Ramesh Pandit,Janvi Raval,Zarna Patel,Jayshri Pethani,Umang Mishra,Nitesh Shah,Chaitanya Joshi,Madhvi Joshi	https://www.gisaid.org/	June, 2021
hCoV-19/India/GJ-GBRC762b/2021	betacoronavirus	EPI_ISL_2509950	April, 2021	Asia	India	Gujarat	Asia	India	Gujarat	genome	29789	Human	51-60	Female	B.1.617.2	G	N.H.L Municipal Medical College, Ahmedabad	Gujarat Biotechnology Research Centre	Dinesh Kumar,Twinkle Soni,Sonal Sharma ,Zuber Saiyed,Ramesh Pandit,Janvi Raval,Zarna Patel,Nitin Savaliya,Jayshri Pethani,Umang Mishra,Nitesh Shah,Chaitanya Joshi,Madhvi Joshi	https://www.gisaid.org/	June, 2021
hCoV-19/India/GJ-GBRC763a/2021	betacoronavirus	EPI_ISL_2509951	April, 2021	Asia	India	Gujarat	Asia	India	Gujarat	genome	29789	Human	41-50	Male	B.1.617.2	G	N.H.L Municipal Medical College, Ahmedabad	Gujarat Biotechnology Research Centre	Twinkle Soni,Sonal Sharma ,Zuber Saiyed,Ramesh Pandit,Janvi Raval,Zarna Patel,Nitin Savaliya,Dinesh Kumar,Jayshri Pethani,Umang Mishra,Nitesh Shah,Chaitanya Joshi,Madhvi Joshi	https://www.gisaid.org/	June, 2021
hCoV-19/India/GJ-GBRC763b/2021	betacoronavirus	EPI_ISL_2509952	April, 2021	Asia	India	Gujarat	Asia	India	Gujarat	genome	29789	Human	41-50	Male	B.1.617.2	G	N.H.L Municipal Medical College, Ahmedabad	Gujarat Biotechnology Research Centre	Sonal Sharma ,Zuber Saiyed,Ramesh Pandit,Janvi Raval,Zarna Patel,Nitin Savaliya,Dinesh Kumar,Twinkle Soni,Jayshri Pethani,Umang Mishra,Nitesh Shah,Chaitanya Joshi,Madhvi Joshi	https://www.gisaid.org/	June, 2021
hCoV-19/India/GJ-GBRC764/2021	betacoronavirus	EPI_ISL_2509953	April, 2021	Asia	India	Gujarat	Asia	India	Gujarat	genome	29789	Human	51-60	Female	B.1.617.2	G	N.H.L Municipal Medical College, Ahmedabad	Gujarat Biotechnology Research Centre	Zuber Saiyed,Ramesh Pandit,Janvi Raval,Zarna Patel,Nitin Savaliya,Dinesh Kumar,Twinkle Soni,Sonal Sharma ,Jayshri Pethani,Umang Mishra,Nitesh Shah,Chaitanya Joshi,Madhvi Joshi	https://www.gisaid.org/	June, 2021
hCoV-19/India/GJ-GBRC765a/2021	betacoronavirus	EPI_ISL_2509954	April, 2021	Asia	India	Gujarat	Asia	India	Gujarat	genome	29789	Human	41-50	Male	B.1.617.2	G	N.H.L Municipal Medical College, Ahmedabad	Gujarat Biotechnology Research Centre	Ramesh Pandit,Janvi Raval,Zarna Patel,Nitin Savaliya,Dinesh Kumar,Twinkle Soni,Sonal Sharma ,Zuber Saiyed,Jayshri Pethani,Umang Mishra,Nitesh Shah,Chaitanya Joshi,Madhvi Joshi	https://www.gisaid.org/	June, 2021
hCoV-19/India/GJ-GBRC765b/2021	betacoronavirus	EPI_ISL_2509955	April, 2021	Asia	India	Gujarat	Asia	India	Gujarat	genome	29789	Human	41-50	Male	B.1.617.2	G	N.H.L Municipal Medical College, Ahmedabad	Gujarat Biotechnology Research Centre	Janvi Raval,Zarna Patel,Nitin Savaliya,Dinesh Kumar,Twinkle Soni,Sonal Sharma ,Zuber Saiyed,Ramesh Pandit,Jayshri Pethani,Umang Mishra,Nitesh Shah,Chaitanya Joshi,Madhvi Joshi	https://www.gisaid.org/	June, 2021
hCoV-19/India/GJ-GBRC766/2021	betacoronavirus	EPI_ISL_2509956	April, 2021	Asia	India	Gujarat	Asia	India	Gujarat	genome	29801	Human	21-30	Male	B.1.617.1	G	N.H.L Municipal Medical College, Ahmedabad	Gujarat Biotechnology Research Centre	Zarna Patel,Nitin Savaliya,Dinesh Kumar,Twinkle Soni,Sonal Sharma ,Zuber Saiyed,Ramesh Pandit,Janvi Raval,Jayshri Pethani,Umang Mishra,Nitesh Shah,Chaitanya Joshi,Madhvi Joshi	https://www.gisaid.org/	June, 2021
hCoV-19/India/GJ-GBRC767a/2021	betacoronavirus	EPI_ISL_2509957	April, 2021	Asia	India	Gujarat	Asia	India	Gujarat	genome	29789	Human	31-40	Male	B.1.617.2	G	N.H.L Municipal Medical College, Ahmedabad	Gujarat Biotechnology Research Centre	Nitin Savaliya,Dinesh Kumar,Twinkle Soni,Sonal Sharma ,Zuber Saiyed,Ramesh Pandit,Janvi Raval,Zarna Patel,Jayshri Pethani,Umang Mishra,Nitesh Shah,Chaitanya Joshi,Madhvi Joshi	https://www.gisaid.org/	June, 2021
hCoV-19/India/GJ-GBRC767b/2021	betacoronavirus	EPI_ISL_2509958	April, 2021	Asia	India	Gujarat	Asia	India	Gujarat	genome	29789	Human	31-40	Male	B.1.617.2	G	N.H.L Municipal Medical College, Ahmedabad	Gujarat Biotechnology Research Centre	Dinesh Kumar,Twinkle Soni,Sonal Sharma ,Zuber Saiyed,Ramesh Pandit,Janvi Raval,Zarna Patel,Nitin Savaliya,Jayshri Pethani,Umang Mishra,Nitesh Shah,Chaitanya Joshi,Madhvi Joshi	https://www.gisaid.org/	June, 2021
hCoV-19/India/GJ-GBRC768/2021	betacoronavirus	EPI_ISL_2509959	April, 2021	Asia	India	Gujarat	Asia	India	Gujarat	genome	29789	Human	61-70	Male	B.1.617.2	G	GMERS Government Medical College (GMC), Gotri	Gujarat Biotechnology Research Centre	Twinkle Soni,Sonal Sharma ,Zuber Saiyed,Ramesh Pandit,Janvi Raval,Zarna Patel,Nitin Savaliya,Dinesh Kumar,Bithika Duttaroy,Umang Mishra,Nitesh Shah,Chaitanya Joshi,Madhvi Joshi	https://www.gisaid.org/	June, 2021
hCoV-19/India/TN-CL_676_S132_R1_001/2021	betacoronavirus	EPI_ISL_2521900	April, 2021	Asia	India	Tamil Nadu	Asia	India	Tamil Nadu	genome	29866	Human	1-10	Female	B.1.617.2	G	Dr S raju, Director of public heath and preventive medicine	inStem NCBS - INSACOG	Uma Ramakrishnan Dasaradhi Palakodeti Aswin SaiNarain	https://www.gisaid.org/	June, 2021
hCoV-19/India/TN-CL_677_S133_R1_001/2021	betacoronavirus	EPI_ISL_2521901	April, 2021	Asia	India	Tamil Nadu	Asia	India	Tamil Nadu	genome	29866	Human	1-10	Male	B.1.617.2	G	Dr S raju, Director of public heath and preventive medicine	inStem NCBS - INSACOG	Uma Ramakrishnan Dasaradhi Palakodeti Aswin SaiNarain	https://www.gisaid.org/	June, 2021
hCoV-19/India/TN-CL_678_S134_R1_001/2021	betacoronavirus	EPI_ISL_2521902	April, 2021	Asia	India	Tamil Nadu	Asia	India	Tamil Nadu	genome	29895	Human	1-10	Male	B.1.617.2	G	Dr S raju, Director of public heath and preventive medicine	inStem NCBS - INSACOG	Uma Ramakrishnan Dasaradhi Palakodeti Aswin SaiNarain	https://www.gisaid.org/	June, 2021
hCoV-19/India/TN-CL_683_S139_R1_001/2021	betacoronavirus	EPI_ISL_2521907	April, 2021	Asia	India	Tamil Nadu	Asia	India	Tamil Nadu	genome	29865	Human	21-30	Female	B.1.617.2	G	Dr S raju, Director of public heath and preventive medicine	inStem NCBS - INSACOG	Uma Ramakrishnan Dasaradhi Palakodeti Aswin SaiNarain	https://www.gisaid.org/	June, 2021
hCoV-19/India/TN-CL_704_S160_R1_001/2021	betacoronavirus	EPI_ISL_2521928	April, 2021	Asia	India	Tamil Nadu	Asia	India	Tamil Nadu	genome	29866	Human	21-30	Female	B.1.617.2	G	Dr S raju, Director of public heath and preventive medicine	inStem NCBS - INSACOG	Uma Ramakrishnan Dasaradhi Palakodeti Aswin SaiNarain	https://www.gisaid.org/	June, 2021
hCoV-19/India/TN-CL_705_S161_R1_001/2021	betacoronavirus	EPI_ISL_2521929	April, 2021	Asia	India	Tamil Nadu	Asia	India	Tamil Nadu	genome	29865	Human	11-20	Female	B.1.617.2	G	Dr S raju, Director of public heath and preventive medicine	inStem NCBS - INSACOG	Uma Ramakrishnan Dasaradhi Palakodeti Aswin SaiNarain	https://www.gisaid.org/	June, 2021
hCoV-19/India/TN-CL_706_S162_R1_001/2021	betacoronavirus	EPI_ISL_2521930	April, 2021	Asia	India	Tamil Nadu	Asia	India	Tamil Nadu	genome	29816	Human	21-30	Female	None	G	Dr S raju, Director of public heath and preventive medicine	inStem NCBS - INSACOG	Uma Ramakrishnan Dasaradhi Palakodeti Aswin SaiNarain	https://www.gisaid.org/	June, 2021
hCoV-19/India/TN-CL_707_S163_R1_001/2021	betacoronavirus	EPI_ISL_2521931	April, 2021	Asia	India	Tamil Nadu	Asia	India	Tamil Nadu	genome	29658	Human	61-70	Male	B.1.617.2	G	Dr S raju, Director of public heath and preventive medicine	inStem NCBS - INSACOG	Uma Ramakrishnan Dasaradhi Palakodeti Aswin SaiNarain	https://www.gisaid.org/	June, 2021
hCoV-19/India/TN-CL_708_S164_R1_001/2021	betacoronavirus	EPI_ISL_2521932	April, 2021	Asia	India	Tamil Nadu	Asia	India	Tamil Nadu	genome	29651	Human	71-80	Female	B.1.617.2	G	Dr S raju, Director of public heath and preventive medicine	inStem NCBS - INSACOG	Uma Ramakrishnan Dasaradhi Palakodeti Aswin SaiNarain	https://www.gisaid.org/	June, 2021
hCoV-19/India/TN-CL_709_S165_R1_001/2021	betacoronavirus	EPI_ISL_2521933	April, 2021	Asia	India	Tamil Nadu	Asia	India	Tamil Nadu	genome	29845	Human	51-60	Male	B.1.617.2	G	Dr S raju, Director of public heath and preventive medicine	inStem NCBS - INSACOG	Uma Ramakrishnan Dasaradhi Palakodeti Aswin SaiNarain	https://www.gisaid.org/	June, 2021
hCoV-19/India/TN-CL_710_S166_R1_001/2021	betacoronavirus	EPI_ISL_2521934	April, 2021	Asia	India	Tamil Nadu	Asia	India	Tamil Nadu	genome	29789	Human	61-70	Female	B.1.617.2	G	Dr S raju, Director of public heath and preventive medicine	inStem NCBS - INSACOG	Uma Ramakrishnan Dasaradhi Palakodeti Aswin SaiNarain	https://www.gisaid.org/	June, 2021
hCoV-19/India/TN-CL_711_S167_R1_001/2021	betacoronavirus	EPI_ISL_2521935	April, 2021	Asia	India	Tamil Nadu	Asia	India	Tamil Nadu	genome	29884	Human	1-10	Male	B.1.617.2	G	Dr S raju, Director of public heath and preventive medicine	inStem NCBS - INSACOG	Uma Ramakrishnan Dasaradhi Palakodeti Aswin SaiNarain	https://www.gisaid.org/	June, 2021
hCoV-19/India/TN-CL_712_S168_R1_001/2021	betacoronavirus	EPI_ISL_2521936	April, 2021	Asia	India	Tamil Nadu	Asia	India	Tamil Nadu	genome	29862	Human	11-20	Female	B.1.617.2	O	Dr S raju, Director of public heath and preventive medicine	inStem NCBS - INSACOG	Uma Ramakrishnan Dasaradhi Palakodeti Aswin SaiNarain	https://www.gisaid.org/	June, 2021
hCoV-19/India/TN-CL_713_S169_R1_001/2021	betacoronavirus	EPI_ISL_2521937	April, 2021	Asia	India	Tamil Nadu	Asia	India	Tamil Nadu	genome	29770	Human	1-10	Male	B.1.617.2	G	Dr S raju, Director of public heath and preventive medicine	inStem NCBS - INSACOG	Uma Ramakrishnan Dasaradhi Palakodeti Aswin SaiNarain	https://www.gisaid.org/	June, 2021
hCoV-19/India/TN-CL_715_S171_R1_001/2021	betacoronavirus	EPI_ISL_2521938	April, 2021	Asia	India	Tamil Nadu	Asia	India	Tamil Nadu	genome	29865	Human	41-50	Male	B.1.617.2	G	Dr S raju, Director of public heath and preventive medicine	inStem NCBS - INSACOG	Uma Ramakrishnan Dasaradhi Palakodeti Aswin SaiNarain	https://www.gisaid.org/	June, 2021
hCoV-19/India/TN-CL_716_S172_R1_001/2021	betacoronavirus	EPI_ISL_2521939	April, 2021	Asia	India	Tamil Nadu	Asia	India	Tamil Nadu	genome	29819	Human	51-60	Male	B.1.617.2	G	Dr S raju, Director of public heath and preventive medicine	inStem NCBS - INSACOG	Uma Ramakrishnan Dasaradhi Palakodeti Aswin SaiNarain	https://www.gisaid.org/	June, 2021
hCoV-19/India/TN-CL_721_S177_R1_001/2021	betacoronavirus	EPI_ISL_2521944	April, 2021	Asia	India	Tamil Nadu	Asia	India	Tamil Nadu	genome	29866	Human	1-10	Male	B.1.617.2	G	Dr S raju, Director of public heath and preventive medicine	inStem NCBS - INSACOG	Uma Ramakrishnan Dasaradhi Palakodeti Aswin SaiNarain	https://www.gisaid.org/	June, 2021
hCoV-19/India/TN-CL_722_S178_R1_001/2021	betacoronavirus	EPI_ISL_2521945	April, 2021	Asia	India	Tamil Nadu	Asia	India	Tamil Nadu	genome	29863	Human	41-50	Female	B.1.1.7	G	Dr S raju, Director of public heath and preventive medicine	inStem NCBS - INSACOG	Uma Ramakrishnan Dasaradhi Palakodeti Aswin SaiNarain	https://www.gisaid.org/	June, 2021
hCoV-19/India/TN-CL_723_S179_R1_001/2021	betacoronavirus	EPI_ISL_2521946	April, 2021	Asia	India	Tamil Nadu	Asia	India	Tamil Nadu	genome	29865	Human	51-60	Female	B.1.1.7	G	Dr S raju, Director of public heath and preventive medicine	inStem NCBS - INSACOG	Uma Ramakrishnan Dasaradhi Palakodeti Aswin SaiNarain	https://www.gisaid.org/	June, 2021
hCoV-19/India/TN-CL_728_S184_R1_001/2021	betacoronavirus	EPI_ISL_2521951	April, 2021	Asia	India	Tamil Nadu	Asia	India	Tamil Nadu	genome	29861	Human	71-80	Male	B.1.617.2	O	Dr S raju, Director of public heath and preventive medicine	inStem NCBS - INSACOG	Uma Ramakrishnan Dasaradhi Palakodeti Aswin SaiNarain	https://www.gisaid.org/	June, 2021
hCoV-19/India/TN-CL_729_S185_R1_001/2021	betacoronavirus	EPI_ISL_2521952	April, 2021	Asia	India	Tamil Nadu	Asia	India	Tamil Nadu	genome	29865	Human	21-30	Female	B.1.617.1	G	Dr S raju, Director of public heath and preventive medicine	inStem NCBS - INSACOG	Uma Ramakrishnan Dasaradhi Palakodeti Aswin SaiNarain	https://www.gisaid.org/	June, 2021
hCoV-19/India/TN-CL_730_S186_R1_001/2021	betacoronavirus	EPI_ISL_2521953	April, 2021	Asia	India	Tamil Nadu	Asia	India	Tamil Nadu	genome	29865	Human	11-20	Male	B.1.617.1	G	Dr S raju, Director of public heath and preventive medicine	inStem NCBS - INSACOG	Uma Ramakrishnan Dasaradhi Palakodeti Aswin SaiNarain	https://www.gisaid.org/	June, 2021
hCoV-19/India/TN-CL_731_S187_R1_001/2021	betacoronavirus	EPI_ISL_2521954	April, 2021	Asia	India	Tamil Nadu	Asia	India	Tamil Nadu	genome	29865	Human	61-70	Male	B.1.617.1	G	Dr S raju, Director of public heath and preventive medicine	inStem NCBS - INSACOG	Uma Ramakrishnan Dasaradhi Palakodeti Aswin SaiNarain	https://www.gisaid.org/	June, 2021
hCoV-19/India/TN-CL_732_S188_R1_001/2021	betacoronavirus	EPI_ISL_2521955	April, 2021	Asia	India	Tamil Nadu	Asia	India	Tamil Nadu	genome	29842	Human	31-40	Male	B.1.617.2	G	Dr S raju, Director of public heath and preventive medicine	inStem NCBS - INSACOG	Uma Ramakrishnan Dasaradhi Palakodeti Aswin SaiNarain	https://www.gisaid.org/	June, 2021
hCoV-19/India/TN-CL_733_S189_R1_001/2021	betacoronavirus	EPI_ISL_2521956	April, 2021	Asia	India	Tamil Nadu	Asia	India	Tamil Nadu	genome	29851	Human	21-30	Male	B.1.617.2	G	Dr S raju, Director of public heath and preventive medicine	inStem NCBS - INSACOG	Uma Ramakrishnan Dasaradhi Palakodeti Aswin SaiNarain	https://www.gisaid.org/	June, 2021
hCoV-19/India/TN-CL_734_S190_R1_001/2021	betacoronavirus	EPI_ISL_2521957	April, 2021	Asia	India	Tamil Nadu	Asia	India	Tamil Nadu	genome	29864	Human	21-30	Male	B.1.617.2	G	Dr S raju, Director of public heath and preventive medicine	inStem NCBS - INSACOG	Uma Ramakrishnan Dasaradhi Palakodeti Aswin SaiNarain	https://www.gisaid.org/	June, 2021
hCoV-19/India/TN-CL_735_S191_R1_001/2021	betacoronavirus	EPI_ISL_2521958	April, 2021	Asia	India	Tamil Nadu	Asia	India	Tamil Nadu	genome	29865	Human	21-30	Male	B.1.617.2	G	Dr S raju, Director of public heath and preventive medicine	inStem NCBS - INSACOG	Uma Ramakrishnan Dasaradhi Palakodeti Aswin SaiNarain	https://www.gisaid.org/	June, 2021
hCoV-19/India/GJ-GBRC792/2021	betacoronavirus	EPI_ISL_2544813	April, 2021	Asia	India	Gujarat	Asia	India	Gujarat	genome	29789	Human	71-80	Male	B.1.617.2	G	GMERS Government Medical College (GMC), Gandhinagar	Gujarat Biotechnology Research Centre	Ramesh Pandit,Janvi Raval,Zarna Patel,Nitin Savaliya,Dinesh Kumar,Twinkle Soni,Sonal Sharma ,Zuber Saiyed,Gaurishankar Shrimali,Umang Mishra,Nitesh Shah,Chaitanya Joshi,Madhvi Joshi	https://www.gisaid.org/	June, 2021
hCoV-19/India/GJ-GBRC793a/2021	betacoronavirus	EPI_ISL_2544814	April, 2021	Asia	India	Gujarat	Asia	India	Gujarat	genome	29789	Human	41-50	Female	B.1.617.2	G	GMERS Government Medical College (GMC), Gandhinagar	Gujarat Biotechnology Research Centre	Janvi Raval,Zarna Patel,Nitin Savaliya,Dinesh Kumar,Twinkle Soni,Sonal Sharma ,Zuber Saiyed,Ramesh Pandit,Gaurishankar Shrimali,Umang Mishra,Nitesh Shah,Chaitanya Joshi,Madhvi Joshi	https://www.gisaid.org/	June, 2021
hCoV-19/India/GJ-GBRC793b/2021	betacoronavirus	EPI_ISL_2544815	April, 2021	Asia	India	Gujarat	Asia	India	Gujarat	genome	29789	Human	41-50	Female	B.1.617.2	G	GMERS Government Medical College (GMC), Gandhinagar	Gujarat Biotechnology Research Centre	Zarna Patel,Nitin Savaliya,Dinesh Kumar,Twinkle Soni,Sonal Sharma ,Zuber Saiyed,Ramesh Pandit,Janvi Raval,Gaurishankar Shrimali,Umang Mishra,Nitesh Shah,Chaitanya Joshi,Madhvi Joshi	https://www.gisaid.org/	June, 2021
hCoV-19/India/MH-IGIB-NIV-INSACOG-GSEQ-2632/2021	betacoronavirus	EPI_ISL_2546500	April, 2021	Asia	India	Maharashtra	Asia	India	Maharashtra	genome	29791	Human	41-50	Female	B.1.617.2	G	ICMR-National Institute of Virology - INSACOG	NIV Influenza	Dr. Varsha Potdar and NIC Team	https://www.gisaid.org/	June, 2021
hCoV-19/India/MH-IGIB-NIV-INSACOG-GSEQ-2633/2021	betacoronavirus	EPI_ISL_2546501	April, 2021	Asia	India	Maharashtra	Asia	India	Maharashtra	genome	29791	Human	31-40	Female	B.1.617.2	G	ICMR-National Institute of Virology - INSACOG	NIV Influenza	Dr. Varsha Potdar and NIC Team	https://www.gisaid.org/	June, 2021
hCoV-19/India/MH-IGIB-NIV-INSACOG-GSEQ-2634/2021	betacoronavirus	EPI_ISL_2546502	April, 2021	Asia	India	Maharashtra	Asia	India	Maharashtra	genome	29791	Human	31-40	Male	B.1.617.2	G	ICMR-National Institute of Virology - INSACOG	NIV Influenza	Dr. Varsha Potdar and NIC Team	https://www.gisaid.org/	June, 2021
hCoV-19/India/MH-IGIB-NIV-INSACOG-GSEQ-2635/2021	betacoronavirus	EPI_ISL_2546503	April, 2021	Asia	India	Maharashtra	Asia	India	Maharashtra	genome	29791	Human	61-70	Female	B.1.617.1	G	ICMR-National Institute of Virology - INSACOG	NIV Influenza	Dr. Varsha Potdar and NIC Team	https://www.gisaid.org/	June, 2021
hCoV-19/India/MH-IGIB-NIV-INSACOG-GSEQ-2636/2021	betacoronavirus	EPI_ISL_2546504	April, 2021	Asia	India	Maharashtra	Asia	India	Maharashtra	genome	29791	Human	21-30	Male	B.1.617.2	G	ICMR-National Institute of Virology - INSACOG	NIV Influenza	Dr. Varsha Potdar and NIC Team	https://www.gisaid.org/	June, 2021
hCoV-19/India/MH-IGIB-NIV-INSACOG-GSEQ-2637/2021	betacoronavirus	EPI_ISL_2546505	April, 2021	Asia	India	Maharashtra	Asia	India	Maharashtra	genome	29791	Human	31-40	Male	B.1.617.2	G	ICMR-National Institute of Virology - INSACOG	NIV Influenza	Dr. Varsha Potdar and NIC Team	https://www.gisaid.org/	June, 2021
hCoV-19/India/MH-IGIB-NIV-INSACOG-GSEQ-2638/2021	betacoronavirus	EPI_ISL_2546506	April, 2021	Asia	India	Maharashtra	Asia	India	Maharashtra	genome	29791	Human	61-70	Female	B.1.617.2	G	ICMR-National Institute of Virology - INSACOG	NIV Influenza	Dr. Varsha Potdar and NIC Team	https://www.gisaid.org/	June, 2021
hCoV-19/India/MH-IGIB-NIV-INSACOG-GSEQ-2639/2021	betacoronavirus	EPI_ISL_2546507	April, 2021	Asia	India	Maharashtra	Asia	India	Maharashtra	genome	29791	Human	51-60	Male	B.1.617.1	G	ICMR-National Institute of Virology - INSACOG	NIV Influenza	Dr. Varsha Potdar and NIC Team	https://www.gisaid.org/	June, 2021
hCoV-19/India/MH-IGIB-NIV-INSACOG-GSEQ-2640/2021	betacoronavirus	EPI_ISL_2546508	April, 2021	Asia	India	Maharashtra	Asia	India	Maharashtra	genome	29791	Human	31-40	Female	B.1.617.2	G	ICMR-National Institute of Virology - INSACOG	NIV Influenza	Dr. Varsha Potdar and NIC Team	https://www.gisaid.org/	June, 2021
hCoV-19/India/MH-IGIB-NIV-INSACOG-GSEQ-2641/2021	betacoronavirus	EPI_ISL_2546509	April, 2021	Asia	India	Maharashtra	Asia	India	Maharashtra	genome	29791	Human	11-20	Male	B.1.617.2	G	ICMR-National Institute of Virology - INSACOG	NIV Influenza	Dr. Varsha Potdar and NIC Team	https://www.gisaid.org/	June, 2021
hCoV-19/India/MH-IGIB-NIV-INSACOG-GSEQ-2642/2021	betacoronavirus	EPI_ISL_2546510	April, 2021	Asia	India	Maharashtra	Asia	India	Maharashtra	genome	29791	Human	41-50	Female	B.1.617.2	G	ICMR-National Institute of Virology - INSACOG	NIV Influenza	Dr. Varsha Potdar and NIC Team	https://www.gisaid.org/	June, 2021
hCoV-19/India/MH-IGIB-NIV-INSACOG-GSEQ-2643/2021	betacoronavirus	EPI_ISL_2546511	April, 2021	Asia	India	Maharashtra	Asia	India	Maharashtra	genome	29791	Human	31-40	Male	B.1.617.2	G	ICMR-National Institute of Virology - INSACOG	NIV Influenza	Dr. Varsha Potdar and NIC Team	https://www.gisaid.org/	June, 2021
hCoV-19/India/MH-IGIB-NIV-INSACOG-GSEQ-2645/2021	betacoronavirus	EPI_ISL_2546512	April, 2021	Asia	India	Maharashtra	Asia	India	Maharashtra	genome	29791	Human	41-50	Female	B.1.617.2	G	ICMR-National Institute of Virology - INSACOG	NIV Influenza	Dr. Varsha Potdar and NIC Team	https://www.gisaid.org/	June, 2021
hCoV-19/India/MH-IGIB-NIV-INSACOG-GSEQ-2646/2021	betacoronavirus	EPI_ISL_2546513	April, 2021	Asia	India	Maharashtra	Asia	India	Maharashtra	genome	29791	Human	31-40	Male	B.1.617.1	G	ICMR-National Institute of Virology - INSACOG	NIV Influenza	Dr. Varsha Potdar and NIC Team	https://www.gisaid.org/	June, 2021
hCoV-19/India/MH-IGIB-NIV-INSACOG-GSEQ-2647/2021	betacoronavirus	EPI_ISL_2546514	April, 2021	Asia	India	Maharashtra	Asia	India	Maharashtra	genome	29791	Human	31-40	Female	B.1.617.2	G	ICMR-National Institute of Virology - INSACOG	NIV Influenza	Dr. Varsha Potdar and NIC Team	https://www.gisaid.org/	June, 2021
hCoV-19/India/MH-IGIB-NIV-INSACOG-GSEQ-2648/2021	betacoronavirus	EPI_ISL_2546515	April, 2021	Asia	India	Maharashtra	Asia	India	Maharashtra	genome	29791	Human	31-40	Male	B.1.617.2	G	ICMR-National Institute of Virology - INSACOG	NIV Influenza	Dr. Varsha Potdar and NIC Team	https://www.gisaid.org/	June, 2021
hCoV-19/India/MH-IGIB-NIV-INSACOG-GSEQ-2649/2021	betacoronavirus	EPI_ISL_2546516	April, 2021	Asia	India	Maharashtra	Asia	India	Maharashtra	genome	29791	Human	21-30	Male	B.1.617.2	G	ICMR-National Institute of Virology - INSACOG	NIV Influenza	Dr. Varsha Potdar and NIC Team	https://www.gisaid.org/	June, 2021
hCoV-19/India/GA-IGIB-NIV-INSACOG-GSEQ-2651/2021	betacoronavirus	EPI_ISL_2546517	April, 2021	Asia	India	Goa	Asia	India	Goa	genome	29786	Human	31-40	Male	B.1.617.1	G	ICMR-National Institute of Virology - INSACOG	NIV Influenza	Dr. Varsha Potdar and NIC Team	https://www.gisaid.org/	June, 2021
hCoV-19/India/GA-IGIB-NIV-INSACOG-GSEQ-2653/2021	betacoronavirus	EPI_ISL_2546518	April, 2021	Asia	India	Goa	Asia	India	Goa	genome	29722	Human	21-30	Male	B.1.617.2	G	ICMR-National Institute of Virology - INSACOG	NIV Influenza	Dr. Varsha Potdar and NIC Team	https://www.gisaid.org/	June, 2021
hCoV-19/India/GA-IGIB-NIV-INSACOG-GSEQ-2654/2021	betacoronavirus	EPI_ISL_2546519	April, 2021	Asia	India	Goa	Asia	India	Goa	genome	29791	Human	41-50	Female	B.1.1.7	GR	ICMR-National Institute of Virology - INSACOG	NIV Influenza	Dr. Varsha Potdar and NIC Team	https://www.gisaid.org/	June, 2021
hCoV-19/India/GA-IGIB-NIV-INSACOG-GSEQ-2655/2021	betacoronavirus	EPI_ISL_2546520	April, 2021	Asia	India	Goa	Asia	India	Goa	genome	29791	Human	41-50	Male	B.1.617.2	G	ICMR-National Institute of Virology - INSACOG	NIV Influenza	Dr. Varsha Potdar and NIC Team	https://www.gisaid.org/	June, 2021
hCoV-19/India/GA-IGIB-NIV-INSACOG-GSEQ-2656/2021	betacoronavirus	EPI_ISL_2546521	April, 2021	Asia	India	Goa	Asia	India	Goa	genome	29694	Human	21-30	Male	B.1.617.1	G	ICMR-National Institute of Virology - INSACOG	NIV Influenza	Dr. Varsha Potdar and NIC Team	https://www.gisaid.org/	June, 2021
hCoV-19/India/GA-IGIB-NIV-INSACOG-GSEQ-2659/2021	betacoronavirus	EPI_ISL_2546522	April, 2021	Asia	India	Goa	Asia	India	Goa	genome	29759	Human	41-50	Female	B.1.617.2	G	ICMR-National Institute of Virology - INSACOG	NIV Influenza	Dr. Varsha Potdar and NIC Team	https://www.gisaid.org/	June, 2021
hCoV-19/India/GA-IGIB-NIV-INSACOG-GSEQ-2660/2021	betacoronavirus	EPI_ISL_2546523	April, 2021	Asia	India	Goa	Asia	India	Goa	genome	29763	Human	41-50	Male	B.1.617.2	G	ICMR-National Institute of Virology - INSACOG	NIV Influenza	Dr. Varsha Potdar and NIC Team	https://www.gisaid.org/	June, 2021
hCoV-19/India/GA-IGIB-NIV-INSACOG-GSEQ-2661/2021	betacoronavirus	EPI_ISL_2546524	April, 2021	Asia	India	Goa	Asia	India	Goa	genome	29791	Human	11-20	Female	B.1.617.2	G	ICMR-National Institute of Virology - INSACOG	NIV Influenza	Dr. Varsha Potdar and NIC Team	https://www.gisaid.org/	June, 2021
hCoV-19/India/GA-IGIB-NIV-INSACOG-GSEQ-2662/2021	betacoronavirus	EPI_ISL_2546525	April, 2021	Asia	India	Goa	Asia	India	Goa	genome	29791	Human	61-70	Male	B.1.617.1	G	ICMR-National Institute of Virology - INSACOG	NIV Influenza	Dr. Varsha Potdar and NIC Team	https://www.gisaid.org/	June, 2021
hCoV-19/India/GA-IGIB-NIV-INSACOG-GSEQ-2665/2021	betacoronavirus	EPI_ISL_2546526	April, 2021	Asia	India	Goa	Asia	India	Goa	genome	29791	Human	31-40	Female	B.1.617.2	G	ICMR-National Institute of Virology - INSACOG	NIV Influenza	Dr. Varsha Potdar and NIC Team	https://www.gisaid.org/	June, 2021
hCoV-19/India/MH-IGIB-NIV-INSACOG-GSEQ-2666/2021	betacoronavirus	EPI_ISL_2546527	April, 2021	Asia	India	Maharashtra	Asia	India	Maharashtra	genome	29791	Human	11-20	Male	B.1.617.2	G	ICMR-National Institute of Virology - INSACOG	NIV Influenza	Dr. Varsha Potdar and NIC Team	https://www.gisaid.org/	June, 2021
hCoV-19/India/MH-IGIB-NIV-INSACOG-GSEQ-2668/2021	betacoronavirus	EPI_ISL_2546528	April, 2021	Asia	India	Maharashtra	Asia	India	Maharashtra	genome	29791	Human	31-40	Male	B.1.617.2	G	ICMR-National Institute of Virology - INSACOG	NIV Influenza	Dr. Varsha Potdar and NIC Team	https://www.gisaid.org/	June, 2021
hCoV-19/India/MH-IGIB-NIV-INSACOG-GSEQ-2669/2021	betacoronavirus	EPI_ISL_2546529	April, 2021	Asia	India	Maharashtra	Asia	India	Maharashtra	genome	29791	Human	21-30	Male	B.1.617.2	G	ICMR-National Institute of Virology - INSACOG	NIV Influenza	Dr. Varsha Potdar and NIC Team	https://www.gisaid.org/	June, 2021
hCoV-19/India/MH-IGIB-NIV-INSACOG-GSEQ-2670/2021	betacoronavirus	EPI_ISL_2546530	April, 2021	Asia	India	Maharashtra	Asia	India	Maharashtra	genome	29791	Human	11-20	Female	B.1.617.2	G	ICMR-National Institute of Virology - INSACOG	NIV Influenza	Dr. Varsha Potdar and NIC Team	https://www.gisaid.org/	June, 2021
hCoV-19/India/MH-IGIB-NIV-INSACOG-GSEQ-2671/2021	betacoronavirus	EPI_ISL_2546531	April, 2021	Asia	India	Maharashtra	Asia	India	Maharashtra	genome	29791	Human	21-30	Male	B.1.617.1	G	ICMR-National Institute of Virology - INSACOG	NIV Influenza	Dr. Varsha Potdar and NIC Team	https://www.gisaid.org/	June, 2021
hCoV-19/India/MH-IGIB-NIV-INSACOG-GSEQ-2672/2021	betacoronavirus	EPI_ISL_2546532	April, 2021	Asia	India	Maharashtra	Asia	India	Maharashtra	genome	29791	Human	1-10	Female	B.1.617.2	G	ICMR-National Institute of Virology - INSACOG	NIV Influenza	Dr. Varsha Potdar and NIC Team	https://www.gisaid.org/	June, 2021
hCoV-19/India/MH-IGIB-NIV-INSACOG-GSEQ-2673/2021	betacoronavirus	EPI_ISL_2546533	April, 2021	Asia	India	Maharashtra	Asia	India	Maharashtra	genome	29791	Human	41-50	Male	B.1.617.1	G	ICMR-National Institute of Virology - INSACOG	NIV Influenza	Dr. Varsha Potdar and NIC Team	https://www.gisaid.org/	June, 2021
hCoV-19/India/MH-IGIB-NIV-INSACOG-GSEQ-2674/2021	betacoronavirus	EPI_ISL_2546534	April, 2021	Asia	India	Maharashtra	Asia	India	Maharashtra	genome	29791	Human	51-60	Female	B.1.617.2	G	ICMR-National Institute of Virology - INSACOG	NIV Influenza	Dr. Varsha Potdar and NIC Team	https://www.gisaid.org/	June, 2021
hCoV-19/India/MH-IGIB-NIV-INSACOG-GSEQ-2675/2021	betacoronavirus	EPI_ISL_2546535	April, 2021	Asia	India	Maharashtra	Asia	India	Maharashtra	genome	29791	Human	41-50	Male	B.1.617.1	G	ICMR-National Institute of Virology - INSACOG	NIV Influenza	Dr. Varsha Potdar and NIC Team	https://www.gisaid.org/	June, 2021
hCoV-19/India/MH-IGIB-NIV-INSACOG-GSEQ-2677/2021	betacoronavirus	EPI_ISL_2546536	April, 2021	Asia	India	Maharashtra	Asia	India	Maharashtra	genome	29791	Human	61-70	Female	B.1.617.2	G	ICMR-National Institute of Virology - INSACOG	NIV Influenza	Dr. Varsha Potdar and NIC Team	https://www.gisaid.org/	June, 2021
hCoV-19/India/MH-IGIB-NIV-INSACOG-GSEQ-2678/2021	betacoronavirus	EPI_ISL_2546537	April, 2021	Asia	India	Maharashtra	Asia	India	Maharashtra	genome	29791	Human	51-60	Female	B.1.617.2	G	ICMR-National Institute of Virology - INSACOG	NIV Influenza	Dr. Varsha Potdar and NIC Team	https://www.gisaid.org/	June, 2021
hCoV-19/India/MH-IGIB-NIV-INSACOG-GSEQ-2679/2021	betacoronavirus	EPI_ISL_2546538	April, 2021	Asia	India	Maharashtra	Asia	India	Maharashtra	genome	29791	Human	31-40	Male	B.1.617.1	G	ICMR-National Institute of Virology - INSACOG	NIV Influenza	Dr. Varsha Potdar and NIC Team	https://www.gisaid.org/	June, 2021
hCoV-19/India/MH-IGIB-NIV-INSACOG-GSEQ-2680/2021	betacoronavirus	EPI_ISL_2546539	April, 2021	Asia	India	Maharashtra	Asia	India	Maharashtra	genome	29791	Human	11-20	Male	B.1.617.2	G	ICMR-National Institute of Virology - INSACOG	NIV Influenza	Dr. Varsha Potdar and NIC Team	https://www.gisaid.org/	June, 2021
hCoV-19/India/MH-IGIB-NIV-INSACOG-GSEQ-2681/2021	betacoronavirus	EPI_ISL_2546540	April, 2021	Asia	India	Maharashtra	Asia	India	Maharashtra	genome	29791	Human	61-70	Male	B.1.617.2	G	ICMR-National Institute of Virology - INSACOG	NIV Influenza	Dr. Varsha Potdar and NIC Team	https://www.gisaid.org/	June, 2021
hCoV-19/India/MH-IGIB-NIV-INSACOG-GSEQ-2683/2021	betacoronavirus	EPI_ISL_2546541	April, 2021	Asia	India	Maharashtra	Asia	India	Maharashtra	genome	29791	Human	11-20	Female	B.1.617.2	G	ICMR-National Institute of Virology - INSACOG	NIV Influenza	Dr. Varsha Potdar and NIC Team	https://www.gisaid.org/	June, 2021
hCoV-19/India/MH-IGIB-NIV-INSACOG-GSEQ-2684/2021	betacoronavirus	EPI_ISL_2546542	April, 2021	Asia	India	Maharashtra	Asia	India	Maharashtra	genome	29791	Human	51-60	Male	B.1.617.2	G	ICMR-National Institute of Virology - INSACOG	NIV Influenza	Dr. Varsha Potdar and NIC Team	https://www.gisaid.org/	June, 2021
hCoV-19/India/MH-IGIB-NIV-INSACOG-GSEQ-2685/2021	betacoronavirus	EPI_ISL_2546543	April, 2021	Asia	India	Maharashtra	Asia	India	Maharashtra	genome	29791	Human	21-30	Male	B.1.617.2	G	ICMR-National Institute of Virology - INSACOG	NIV Influenza	Dr. Varsha Potdar and NIC Team	https://www.gisaid.org/	June, 2021
hCoV-19/India/MH-IGIB-NIV-INSACOG-GSEQ-2686/2021	betacoronavirus	EPI_ISL_2546544	April, 2021	Asia	India	Maharashtra	Asia	India	Maharashtra	genome	29791	Human	51-60	Male	B.1.617.2	G	ICMR-National Institute of Virology - INSACOG	NIV Influenza	Dr. Varsha Potdar and NIC Team	https://www.gisaid.org/	June, 2021
hCoV-19/India/MH-IGIB-NIV-INSACOG-GSEQ-2687/2021	betacoronavirus	EPI_ISL_2546545	April, 2021	Asia	India	Maharashtra	Asia	India	Maharashtra	genome	29791	Human	51-60	Male	B.1.617.1	G	ICMR-National Institute of Virology - INSACOG	NIV Influenza	Dr. Varsha Potdar and NIC Team	https://www.gisaid.org/	June, 2021
hCoV-19/India/GJ-IGIB-NIV-INSACOG-GSEQ-2688/2021	betacoronavirus	EPI_ISL_2546546	April, 2021	Asia	India	Gujarat	Asia	India	Gujarat	genome	29739	Human	51-60	Male	B.1.1.7	GR	ICMR-National Institute of Virology - INSACOG	NIV Influenza	Dr. Varsha Potdar and NIC Team	https://www.gisaid.org/	June, 2021
hCoV-19/India/GJ-IGIB-NIV-INSACOG-GSEQ-2689/2021	betacoronavirus	EPI_ISL_2546547	April, 2021	Asia	India	Gujarat	Asia	India	Gujarat	genome	29753	Human	51-60	Female	B.1.617.2	G	ICMR-National Institute of Virology - INSACOG	NIV Influenza	Dr. Varsha Potdar and NIC Team	https://www.gisaid.org/	June, 2021
hCoV-19/India/MH-IGIB-NIV-INSACOG-GSEQ-2690/2021	betacoronavirus	EPI_ISL_2546548	April, 2021	Asia	India	Maharashtra	Asia	India	Maharashtra	genome	29791	Human	21-30	Male	B.1.617.2	G	ICMR-National Institute of Virology - INSACOG	NIV Influenza	Dr. Varsha Potdar and NIC Team	https://www.gisaid.org/	June, 2021
hCoV-19/India/MH-IGIB-NIV-INSACOG-GSEQ-2691/2021	betacoronavirus	EPI_ISL_2546549	April, 2021	Asia	India	Maharashtra	Asia	India	Maharashtra	genome	29791	Human	21-30	Male	B.1.617.2	G	ICMR-National Institute of Virology - INSACOG	NIV Influenza	Dr. Varsha Potdar and NIC Team	https://www.gisaid.org/	June, 2021
hCoV-19/India/MH-IGIB-NIV-INSACOG-GSEQ-2692/2021	betacoronavirus	EPI_ISL_2546550	April, 2021	Asia	India	Maharashtra	Asia	India	Maharashtra	genome	29791	Human	21-30	Male	B.1.617.2	G	ICMR-National Institute of Virology - INSACOG	NIV Influenza	Dr. Varsha Potdar and NIC Team	https://www.gisaid.org/	June, 2021
hCoV-19/India/GJ-IGIB-NIV-INSACOG-GSEQ-2693/2021	betacoronavirus	EPI_ISL_2546551	April, 2021	Asia	India	Gujarat	Asia	India	Gujarat	genome	29791	Human	41-50	Female	B.1.617.1	G	ICMR-National Institute of Virology - INSACOG	NIV Influenza	Dr. Varsha Potdar and NIC Team	https://www.gisaid.org/	June, 2021
hCoV-19/India/MH-IGIB-NIV-INSACOG-GSEQ-2694/2021	betacoronavirus	EPI_ISL_2546552	April, 2021	Asia	India	Maharashtra	Asia	India	Maharashtra	genome	29791	Human	41-50	Male	B.1.617.2	G	ICMR-National Institute of Virology - INSACOG	NIV Influenza	Dr. Varsha Potdar and NIC Team	https://www.gisaid.org/	June, 2021
hCoV-19/India/MH-IGIB-NIV-INSACOG-GSEQ-2695/2021	betacoronavirus	EPI_ISL_2546553	April, 2021	Asia	India	Maharashtra	Asia	India	Maharashtra	genome	29791	Human	41-50	Male	B.1.617.2	G	ICMR-National Institute of Virology - INSACOG	NIV Influenza	Dr. Varsha Potdar and NIC Team	https://www.gisaid.org/	June, 2021
hCoV-19/India/GJ-IGIB-NIV-INSACOG-GSEQ-2696/2021	betacoronavirus	EPI_ISL_2546554	April, 2021	Asia	India	Gujarat	Asia	India	Gujarat	genome	29791	Human	61-70	Male	B.1.617.1	G	ICMR-National Institute of Virology - INSACOG	NIV Influenza	Dr. Varsha Potdar and NIC Team	https://www.gisaid.org/	June, 2021
hCoV-19/India/MH-IGIB-NIV-INSACOG-GSEQ-2697/2021	betacoronavirus	EPI_ISL_2546555	April, 2021	Asia	India	Maharashtra	Asia	India	Maharashtra	genome	29791	Human	Unknown	unknown	B.1.617.2	G	ICMR-National Institute of Virology - INSACOG	NIV Influenza	Dr. Varsha Potdar and NIC Team	https://www.gisaid.org/	June, 2021
hCoV-19/India/GJ-IGIB-NIV-INSACOG-GSEQ-2698/2021	betacoronavirus	EPI_ISL_2546556	April, 2021	Asia	India	Gujarat	Asia	India	Gujarat	genome	29791	Human	41-50	Male	B.1.36	GH	ICMR-National Institute of Virology - INSACOG	NIV Influenza	Dr. Varsha Potdar and NIC Team	https://www.gisaid.org/	June, 2021
hCoV-19/India/MH-IGIB-NIV-INSACOG-GSEQ-2701/2021	betacoronavirus	EPI_ISL_2546557	April, 2021	Asia	India	Maharashtra	Asia	India	Maharashtra	genome	29659	Human	51-60	Male	B.1.617.1	G	ICMR-National Institute of Virology - INSACOG	NIV Influenza	Dr. Varsha Potdar and NIC Team	https://www.gisaid.org/	June, 2021
hCoV-19/India/MH-IGIB-NIV-INSACOG-GSEQ-2702/2021	betacoronavirus	EPI_ISL_2546558	April, 2021	Asia	India	Maharashtra	Asia	India	Maharashtra	genome	29791	Human	61-70	Male	B.1.617.2	G	ICMR-National Institute of Virology - INSACOG	NIV Influenza	Dr. Varsha Potdar and NIC Team	https://www.gisaid.org/	June, 2021
hCoV-19/India/MH-IGIB-NIV-INSACOG-GSEQ-2703/2021	betacoronavirus	EPI_ISL_2546559	April, 2021	Asia	India	Maharashtra	Asia	India	Maharashtra	genome	29791	Human	41-50	Female	B.1.617.2	G	ICMR-National Institute of Virology - INSACOG	NIV Influenza	Dr. Varsha Potdar and NIC Team	https://www.gisaid.org/	June, 2021
hCoV-19/India/MH-IGIB-NIV-INSACOG-GSEQ-2704/2021	betacoronavirus	EPI_ISL_2546560	April, 2021	Asia	India	Maharashtra	Asia	India	Maharashtra	genome	29791	Human	31-40	Male	B.1.617.1	G	ICMR-National Institute of Virology - INSACOG	NIV Influenza	Dr. Varsha Potdar and NIC Team	https://www.gisaid.org/	June, 2021
hCoV-19/India/MH-IGIB-NIV-INSACOG-GSEQ-2705/2021	betacoronavirus	EPI_ISL_2546561	April, 2021	Asia	India	Maharashtra	Asia	India	Maharashtra	genome	29791	Human	11-20	Male	B.1.617.1	G	ICMR-National Institute of Virology - INSACOG	NIV Influenza	Dr. Varsha Potdar and NIC Team	https://www.gisaid.org/	June, 2021
hCoV-19/India/MH-IGIB-NIV-INSACOG-GSEQ-2706/2021	betacoronavirus	EPI_ISL_2546562	April, 2021	Asia	India	Maharashtra	Asia	India	Maharashtra	genome	29791	Human	81-90	Male	B.1.617.2	G	ICMR-National Institute of Virology - INSACOG	NIV Influenza	Dr. Varsha Potdar and NIC Team	https://www.gisaid.org/	June, 2021
hCoV-19/India/MH-IGIB-NIV-INSACOG-GSEQ-2707/2021	betacoronavirus	EPI_ISL_2546563	April, 2021	Asia	India	Maharashtra	Asia	India	Maharashtra	genome	29791	Human	51-60	Male	B.1.617.2	G	ICMR-National Institute of Virology - INSACOG	NIV Influenza	Dr. Varsha Potdar and NIC Team	https://www.gisaid.org/	June, 2021
hCoV-19/India/MH-IGIB-NIV-INSACOG-GSEQ-2708/2021	betacoronavirus	EPI_ISL_2546564	April, 2021	Asia	India	Maharashtra	Asia	India	Maharashtra	genome	29739	Human	61-70	Male	B.1.617.2	G	ICMR-National Institute of Virology - INSACOG	NIV Influenza	Dr. Varsha Potdar and NIC Team	https://www.gisaid.org/	June, 2021
hCoV-19/India/MH-IGIB-NIV-INSACOG-GSEQ-2709/2021	betacoronavirus	EPI_ISL_2546565	April, 2021	Asia	India	Maharashtra	Asia	India	Maharashtra	genome	29791	Human	61-70	Male	B.1.617.2	G	ICMR-National Institute of Virology - INSACOG	NIV Influenza	Dr. Varsha Potdar and NIC Team	https://www.gisaid.org/	June, 2021
hCoV-19/India/MH-IGIB-NIV-INSACOG-GSEQ-2710/2021	betacoronavirus	EPI_ISL_2546566	April, 2021	Asia	India	Maharashtra	Asia	India	Maharashtra	genome	29791	Human	31-40	Female	B.1.617.2	G	ICMR-National Institute of Virology - INSACOG	NIV Influenza	Dr. Varsha Potdar and NIC Team	https://www.gisaid.org/	June, 2021
hCoV-19/India/MH-IGIB-NIV-INSACOG-GSEQ-2711/2021	betacoronavirus	EPI_ISL_2546567	April, 2021	Asia	India	Maharashtra	Asia	India	Maharashtra	genome	29791	Human	31-40	Male	B.1.617.2	G	ICMR-National Institute of Virology - INSACOG	NIV Influenza	Dr. Varsha Potdar and NIC Team	https://www.gisaid.org/	June, 2021
hCoV-19/India/MH-IGIB-NIV-INSACOG-GSEQ-2712/2021	betacoronavirus	EPI_ISL_2546568	April, 2021	Asia	India	Maharashtra	Asia	India	Maharashtra	genome	29791	Human	51-60	Male	B.1.617.2	G	ICMR-National Institute of Virology - INSACOG	NIV Influenza	Dr. Varsha Potdar and NIC Team	https://www.gisaid.org/	June, 2021
hCoV-19/India/MH-IGIB-NIV-INSACOG-GSEQ-2713/2021	betacoronavirus	EPI_ISL_2546569	April, 2021	Asia	India	Maharashtra	Asia	India	Maharashtra	genome	29786	Human	31-40	Female	B.1.617.2	G	ICMR-National Institute of Virology - INSACOG	NIV Influenza	Dr. Varsha Potdar and NIC Team	https://www.gisaid.org/	June, 2021
hCoV-19/India/MH-IGIB-NIV-INSACOG-GSEQ-2714/2021	betacoronavirus	EPI_ISL_2546570	April, 2021	Asia	India	Maharashtra	Asia	India	Maharashtra	genome	29791	Human	41-50	Female	B.1.617.2	G	ICMR-National Institute of Virology - INSACOG	NIV Influenza	Dr. Varsha Potdar and NIC Team	https://www.gisaid.org/	June, 2021
hCoV-19/India/MH-IGIB-NIV-INSACOG-GSEQ-2715/2021	betacoronavirus	EPI_ISL_2546571	April, 2021	Asia	India	Maharashtra	Asia	India	Maharashtra	genome	29791	Human	31-40	Male	B.1.617.1	G	ICMR-National Institute of Virology - INSACOG	NIV Influenza	Dr. Varsha Potdar and NIC Team	https://www.gisaid.org/	June, 2021
hCoV-19/India/MH-IGIB-NIV-INSACOG-GSEQ-2716/2021	betacoronavirus	EPI_ISL_2546572	April, 2021	Asia	India	Maharashtra	Asia	India	Maharashtra	genome	29791	Human	31-40	Male	B.1.617.2	G	ICMR-National Institute of Virology - INSACOG	NIV Influenza	Dr. Varsha Potdar and NIC Team	https://www.gisaid.org/	June, 2021
hCoV-19/India/MH-IGIB-NIV-INSACOG-GSEQ-2717/2021	betacoronavirus	EPI_ISL_2546573	April, 2021	Asia	India	Maharashtra	Asia	India	Maharashtra	genome	29791	Human	41-50	Male	B.1.617.1	G	ICMR-National Institute of Virology - INSACOG	NIV Influenza	Dr. Varsha Potdar and NIC Team	https://www.gisaid.org/	June, 2021
hCoV-19/India/MH-IGIB-NIV-INSACOG-GSEQ-2718/2021	betacoronavirus	EPI_ISL_2546574	April, 2021	Asia	India	Maharashtra	Asia	India	Maharashtra	genome	29791	Human	31-40	Male	B.1.617.1	G	ICMR-National Institute of Virology - INSACOG	NIV Influenza	Dr. Varsha Potdar and NIC Team	https://www.gisaid.org/	June, 2021
hCoV-19/India/MH-IGIB-NIV-INSACOG-GSEQ-2720/2021	betacoronavirus	EPI_ISL_2546575	April, 2021	Asia	India	Maharashtra	Asia	India	Maharashtra	genome	29791	Human	41-50	Female	B.1.1.7	GR	ICMR-National Institute of Virology - INSACOG	NIV Influenza	Dr. Varsha Potdar and NIC Team	https://www.gisaid.org/	June, 2021
hCoV-19/India/MH-IGIB-NIV-INSACOG-GSEQ-2721/2021	betacoronavirus	EPI_ISL_2546576	April, 2021	Asia	India	Maharashtra	Asia	India	Maharashtra	genome	29771	Human	11-20	Male	B.1.617.2	G	ICMR-National Institute of Virology - INSACOG	NIV Influenza	Dr. Varsha Potdar and NIC Team	https://www.gisaid.org/	June, 2021
hCoV-19/India/MH-IGIB-NIV-INSACOG-GSEQ-2722/2021	betacoronavirus	EPI_ISL_2546577	April, 2021	Asia	India	Maharashtra	Asia	India	Maharashtra	genome	29791	Human	41-50	Female	B.1.617.2	G	ICMR-National Institute of Virology - INSACOG	NIV Influenza	Dr. Varsha Potdar and NIC Team	https://www.gisaid.org/	June, 2021
hCoV-19/India/MH-IGIB-NIV-INSACOG-GSEQ-2723/2021	betacoronavirus	EPI_ISL_2546578	April, 2021	Asia	India	Maharashtra	Asia	India	Maharashtra	genome	29791	Human	21-30	Female	B.1.617.2	G	ICMR-National Institute of Virology - INSACOG	NIV Influenza	Dr. Varsha Potdar and NIC Team	https://www.gisaid.org/	June, 2021
hCoV-19/India/MH-IGIB-NIV-INSACOG-GSEQ-2724/2021	betacoronavirus	EPI_ISL_2546579	April, 2021	Asia	India	Maharashtra	Asia	India	Maharashtra	genome	29791	Human	51-60	Male	B.1.617.1	G	ICMR-National Institute of Virology - INSACOG	NIV Influenza	Dr. Varsha Potdar and NIC Team	https://www.gisaid.org/	June, 2021
hCoV-19/India/MH-IGIB-NIV-INSACOG-GSEQ-2725/2021	betacoronavirus	EPI_ISL_2546580	April, 2021	Asia	India	Maharashtra	Asia	India	Maharashtra	genome	29791	Human	51-60	Male	B.1.617.2	G	ICMR-National Institute of Virology - INSACOG	NIV Influenza	Dr. Varsha Potdar and NIC Team	https://www.gisaid.org/	June, 2021
hCoV-19/India/MH-IGIB-NIV-INSACOG-GSEQ-2726/2021	betacoronavirus	EPI_ISL_2546581	April, 2021	Asia	India	Maharashtra	Asia	India	Maharashtra	genome	29791	Human	31-40	Male	B.1.617.2	G	ICMR-National Institute of Virology - INSACOG	NIV Influenza	Dr. Varsha Potdar and NIC Team	https://www.gisaid.org/	June, 2021
hCoV-19/India/MH-IGIB-NIV-INSACOG-GSEQ-2727/2021	betacoronavirus	EPI_ISL_2546582	April, 2021	Asia	India	Maharashtra	Asia	India	Maharashtra	genome	29791	Human	51-60	Female	B.1.617.2	G	ICMR-National Institute of Virology - INSACOG	NIV Influenza	Dr. Varsha Potdar and NIC Team	https://www.gisaid.org/	June, 2021
hCoV-19/India/MH-IGIB-NIV-INSACOG-GSEQ-2728/2021	betacoronavirus	EPI_ISL_2546583	April, 2021	Asia	India	Maharashtra	Asia	India	Maharashtra	genome	29791	Human	81-90	Female	B.1.617.2	G	ICMR-National Institute of Virology - INSACOG	NIV Influenza	Dr. Varsha Potdar and NIC Team	https://www.gisaid.org/	June, 2021
hCoV-19/India/MH-IGIB-NIV-INSACOG-GSEQ-2729/2021	betacoronavirus	EPI_ISL_2546584	April, 2021	Asia	India	Maharashtra	Asia	India	Maharashtra	genome	29791	Human	51-60	Male	B.1.617.2	G	ICMR-National Institute of Virology - INSACOG	NIV Influenza	Dr. Varsha Potdar and NIC Team	https://www.gisaid.org/	June, 2021
hCoV-19/India/MH-IGIB-NIV-INSACOG-GSEQ-2730/2021	betacoronavirus	EPI_ISL_2546585	April, 2021	Asia	India	Maharashtra	Asia	India	Maharashtra	genome	29791	Human	31-40	Male	B.1.617.2	G	ICMR-National Institute of Virology - INSACOG	NIV Influenza	Dr. Varsha Potdar and NIC Team	https://www.gisaid.org/	June, 2021
hCoV-19/India/MH-IGIB-NIV-INSACOG-GSEQ-2731/2021	betacoronavirus	EPI_ISL_2546586	April, 2021	Asia	India	Maharashtra	Asia	India	Maharashtra	genome	29791	Human	51-60	Female	B.1.617.2	G	ICMR-National Institute of Virology - INSACOG	NIV Influenza	Dr. Varsha Potdar and NIC Team	https://www.gisaid.org/	June, 2021
hCoV-19/India/MH-IGIB-NIV-INSACOG-GSEQ-2732/2021	betacoronavirus	EPI_ISL_2546587	April, 2021	Asia	India	Maharashtra	Asia	India	Maharashtra	genome	29791	Human	41-50	Female	B.1.617.2	G	ICMR-National Institute of Virology - INSACOG	NIV Influenza	Dr. Varsha Potdar and NIC Team	https://www.gisaid.org/	June, 2021
hCoV-19/India/MH-IGIB-NIV-INSACOG-GSEQ-2733/2021	betacoronavirus	EPI_ISL_2546588	April, 2021	Asia	India	Maharashtra	Asia	India	Maharashtra	genome	29791	Human	21-30	Male	B.1.617.1	G	ICMR-National Institute of Virology - INSACOG	NIV Influenza	Dr. Varsha Potdar and NIC Team	https://www.gisaid.org/	June, 2021
hCoV-19/India/MH-IGIB-NIV-INSACOG-GSEQ-2735/2021	betacoronavirus	EPI_ISL_2546589	April, 2021	Asia	India	Maharashtra	Asia	India	Maharashtra	genome	29791	Human	31-40	Female	B.1.617.2	G	ICMR-National Institute of Virology - INSACOG	NIV Influenza	Dr. Varsha Potdar and NIC Team	https://www.gisaid.org/	June, 2021
hCoV-19/India/MH-IGIB-NIV-INSACOG-GSEQ-2736/2021	betacoronavirus	EPI_ISL_2546590	April, 2021	Asia	India	Maharashtra	Asia	India	Maharashtra	genome	29791	Human	21-30	Female	B.1.617.1	G	ICMR-National Institute of Virology - INSACOG	NIV Influenza	Dr. Varsha Potdar and NIC Team	https://www.gisaid.org/	June, 2021
hCoV-19/India/MH-IGIB-NIV-INSACOG-GSEQ-2738/2021	betacoronavirus	EPI_ISL_2546591	April, 2021	Asia	India	Maharashtra	Asia	India	Maharashtra	genome	29791	Human	31-40	Female	B.1.617.2	G	ICMR-National Institute of Virology - INSACOG	NIV Influenza	Dr. Varsha Potdar and NIC Team	https://www.gisaid.org/	June, 2021
hCoV-19/India/MH-IGIB-NIV-INSACOG-GSEQ-2739/2021	betacoronavirus	EPI_ISL_2546592	April, 2021	Asia	India	Maharashtra	Asia	India	Maharashtra	genome	29791	Human	1-10	Female	B.1.617.2	G	ICMR-National Institute of Virology - INSACOG	NIV Influenza	Dr. Varsha Potdar and NIC Team	https://www.gisaid.org/	June, 2021
hCoV-19/India/MH-IGIB-NIV-INSACOG-GSEQ-2740/2021	betacoronavirus	EPI_ISL_2546593	April, 2021	Asia	India	Maharashtra	Asia	India	Maharashtra	genome	29791	Human	61-70	Female	B.1.617.2	G	ICMR-National Institute of Virology - INSACOG	NIV Influenza	Dr. Varsha Potdar and NIC Team	https://www.gisaid.org/	June, 2021
hCoV-19/India/MH-IGIB-NIV-INSACOG-GSEQ-2741/2021	betacoronavirus	EPI_ISL_2546594	April, 2021	Asia	India	Maharashtra	Asia	India	Maharashtra	genome	29791	Human	51-60	Male	B.1.617.2	G	ICMR-National Institute of Virology - INSACOG	NIV Influenza	Dr. Varsha Potdar and NIC Team	https://www.gisaid.org/	June, 2021
hCoV-19/India/MH-IGIB-NIV-INSACOG-GSEQ-2742/2021	betacoronavirus	EPI_ISL_2546595	April, 2021	Asia	India	Maharashtra	Asia	India	Maharashtra	genome	29791	Human	11-20	Male	B.1.617.2	G	ICMR-National Institute of Virology - INSACOG	NIV Influenza	Dr. Varsha Potdar and NIC Team	https://www.gisaid.org/	June, 2021
hCoV-19/India/MH-IGIB-NIV-INSACOG-GSEQ-2743/2021	betacoronavirus	EPI_ISL_2546596	April, 2021	Asia	India	Maharashtra	Asia	India	Maharashtra	genome	29791	Human	31-40	Female	B.1.617.2	G	ICMR-National Institute of Virology - INSACOG	NIV Influenza	Dr. Varsha Potdar and NIC Team	https://www.gisaid.org/	June, 2021
hCoV-19/India/MH-IGIB-NIV-INSACOG-GSEQ-2744/2021	betacoronavirus	EPI_ISL_2546597	April, 2021	Asia	India	Maharashtra	Asia	India	Maharashtra	genome	29791	Human	21-30	Male	B.1.617.2	G	ICMR-National Institute of Virology - INSACOG	NIV Influenza	Dr. Varsha Potdar and NIC Team	https://www.gisaid.org/	June, 2021
hCoV-19/India/MH-IGIB-NIV-INSACOG-GSEQ-2745/2021	betacoronavirus	EPI_ISL_2546598	April, 2021	Asia	India	Maharashtra	Asia	India	Maharashtra	genome	29791	Human	21-30	Male	B.1.617.2	G	ICMR-National Institute of Virology - INSACOG	NIV Influenza	Dr. Varsha Potdar and NIC Team	https://www.gisaid.org/	June, 2021
hCoV-19/India/MH-IGIB-NIV-INSACOG-GSEQ-2746/2021	betacoronavirus	EPI_ISL_2546599	April, 2021	Asia	India	Maharashtra	Asia	India	Maharashtra	genome	29791	Human	11-20	Female	B.1.617.2	G	ICMR-National Institute of Virology - INSACOG	NIV Influenza	Dr. Varsha Potdar and NIC Team	https://www.gisaid.org/	June, 2021
hCoV-19/India/GJ-ICMR-NIV-INSACOG-GSEQ-3677/2021	betacoronavirus	EPI_ISL_2546829	April, 2021	Asia	India	Gujarat	Asia	India	Gujarat	genome	29789	Human	31-40	Male	B.1.617.2	G	ICMR-National Institute of Virology - INSACOG	NIV Influenza	Dr. Varsha Potdar and NIC Team	https://www.gisaid.org/	June, 2021
hCoV-19/India/WB-1931700237963/2021	betacoronavirus	EPI_ISL_2548371	April, 2021	Asia	India	West Bengal	Asia	India	West Bengal	genome	29769	Human	31-40	Male	B.1.617.2	G	INSACOG-WB	National Institute of Biomedical Genomics – INSACOG	Arindam Maitra, Bhaswati Bandyopadhyay, Nidhan Kumar Biswas, Tamal Ghosh, Sreedhar Chinnaswamy, Ajay Chakraborti, Saumitra Das	https://www.gisaid.org/	June, 2021
hCoV-19/India/WB-1931700238440/2021	betacoronavirus	EPI_ISL_2548372	April, 2021	Asia	India	West Bengal	Asia	India	West Bengal	genome	29775	Human	41-50	Female	B.1.617.2	G	INSACOG-WB	National Institute of Biomedical Genomics – INSACOG	Arindam Maitra, Bhaswati Bandyopadhyay, Nidhan Kumar Biswas, Tamal Ghosh, Sreedhar Chinnaswamy, Ajay Chakraborti, Saumitra Das	https://www.gisaid.org/	June, 2021
hCoV-19/India/WB-1931700238302/2021	betacoronavirus	EPI_ISL_2548373	April, 2021	Asia	India	West Bengal	Asia	India	West Bengal	genome	29775	Human	21-30	Female	B.1.617.2	G	INSACOG-WB	National Institute of Biomedical Genomics – INSACOG	Arindam Maitra, Bhaswati Bandyopadhyay, Nidhan Kumar Biswas, Tamal Ghosh, Sreedhar Chinnaswamy, Ajay Chakraborti, Saumitra Das	https://www.gisaid.org/	June, 2021
hCoV-19/India/WB-1931700238314/2021	betacoronavirus	EPI_ISL_2548374	April, 2021	Asia	India	West Bengal	Asia	India	West Bengal	genome	29807	Human	21-30	Male	B.1.617.1	G	INSACOG-WB	National Institute of Biomedical Genomics – INSACOG	Arindam Maitra, Bhaswati Bandyopadhyay, Nidhan Kumar Biswas, Tamal Ghosh, Sreedhar Chinnaswamy, Ajay Chakraborti, Saumitra Das	https://www.gisaid.org/	June, 2021
hCoV-19/India/WB-1931700239540/2021	betacoronavirus	EPI_ISL_2548375	April, 2021	Asia	India	West Bengal	Asia	India	West Bengal	genome	29780	Human	11-20	Female	B.1.617.2	G	INSACOG-WB	National Institute of Biomedical Genomics – INSACOG	Arindam Maitra, Bhaswati Bandyopadhyay, Nidhan Kumar Biswas, Tamal Ghosh, Sreedhar Chinnaswamy, Ajay Chakraborti, Saumitra Das	https://www.gisaid.org/	June, 2021
hCoV-19/India/WB-1931700239574/2021	betacoronavirus	EPI_ISL_2548376	April, 2021	Asia	India	West Bengal	Asia	India	West Bengal	genome	29769	Human	41-50	Male	B.1.617.2	G	INSACOG-WB	National Institute of Biomedical Genomics – INSACOG	Arindam Maitra, Bhaswati Bandyopadhyay, Nidhan Kumar Biswas, Tamal Ghosh, Sreedhar Chinnaswamy, Ajay Chakraborti, Saumitra Das	https://www.gisaid.org/	June, 2021
hCoV-19/India/WB-1931700239926/2021	betacoronavirus	EPI_ISL_2548377	April, 2021	Asia	India	West Bengal	Asia	India	West Bengal	genome	29791	Human	41-50	Male	B.1.617.2	G	INSACOG-WB	National Institute of Biomedical Genomics – INSACOG	Arindam Maitra, Bhaswati Bandyopadhyay, Nidhan Kumar Biswas, Tamal Ghosh, Sreedhar Chinnaswamy, Ajay Chakraborti, Saumitra Das	https://www.gisaid.org/	June, 2021
hCoV-19/India/WB-1931700240435/2021	betacoronavirus	EPI_ISL_2548378	April, 2021	Asia	India	West Bengal	Asia	India	West Bengal	genome	29769	Human	41-50	Female	B.1.617.2	G	INSACOG-WB	National Institute of Biomedical Genomics – INSACOG	Arindam Maitra, Bhaswati Bandyopadhyay, Nidhan Kumar Biswas, Tamal Ghosh, Sreedhar Chinnaswamy, Ajay Chakraborti, Saumitra Das	https://www.gisaid.org/	June, 2021
hCoV-19/India/WB-1931501323447/2021	betacoronavirus	EPI_ISL_2548386	April, 2021	Asia	India	West Bengal	Asia	India	West Bengal	genome	29813	Human	51-60	Female	B.1.617.2	G	INSACOG-WB	National Institute of Biomedical Genomics – INSACOG	Arindam Maitra, Bhaswati Bandyopadhyay, Nidhan Kumar Biswas, Tamal Ghosh, Sreedhar Chinnaswamy, Ajay Chakraborti, Saumitra Das	https://www.gisaid.org/	June, 2021
hCoV-19/India/WB-1931501322682/2021	betacoronavirus	EPI_ISL_2548399	April, 2021	Asia	India	West Bengal	Asia	India	West Bengal	genome	29769	Human	61-70	Male	B.1.617.2	G	INSACOG-WB	National Institute of Biomedical Genomics – INSACOG	Arindam Maitra, Bhaswati Bandyopadhyay, Nidhan Kumar Biswas, Tamal Ghosh, Sreedhar Chinnaswamy, Ajay Chakraborti, Saumitra Das	https://www.gisaid.org/	June, 2021
hCoV-19/India/WB-1930300747017/2021	betacoronavirus	EPI_ISL_2548600	April, 2021	Asia	India	West Bengal	Asia	India	West Bengal	genome	29799	Human	81-90	Male	B.1.617.2	G	INSACOG-WB	National Institute of Biomedical Genomics – INSACOG	Arindam Maitra, Bhaswati Bandyopadhyay, Nidhan Kumar Biswas, Tamal Ghosh, Sreedhar Chinnaswamy, Ajay Chakraborti, Saumitra Das	https://www.gisaid.org/	June, 2021
hCoV-19/India/WB-1930300746974/2021	betacoronavirus	EPI_ISL_2548601	April, 2021	Asia	India	West Bengal	Asia	India	West Bengal	genome	29769	Human	71-80	Female	B.1.617.2	G	INSACOG-WB	National Institute of Biomedical Genomics – INSACOG	Arindam Maitra, Bhaswati Bandyopadhyay, Nidhan Kumar Biswas, Tamal Ghosh, Sreedhar Chinnaswamy, Ajay Chakraborti, Saumitra Das	https://www.gisaid.org/	June, 2021
hCoV-19/India/WB-1930300754449/2021	betacoronavirus	EPI_ISL_2548602	April, 2021	Asia	India	West Bengal	Asia	India	West Bengal	genome	29766	Human	21-30	Female	B.1.617.2	G	INSACOG-WB	National Institute of Biomedical Genomics – INSACOG	Arindam Maitra, Bhaswati Bandyopadhyay, Nidhan Kumar Biswas, Tamal Ghosh, Sreedhar Chinnaswamy, Ajay Chakraborti, Saumitra Das	https://www.gisaid.org/	June, 2021
hCoV-19/India/WB-1930300754600/2021	betacoronavirus	EPI_ISL_2548603	April, 2021	Asia	India	West Bengal	Asia	India	West Bengal	genome	29781	Human	11-20	Male	B.1.617.2	G	INSACOG-WB	National Institute of Biomedical Genomics – INSACOG	Arindam Maitra, Bhaswati Bandyopadhyay, Nidhan Kumar Biswas, Tamal Ghosh, Sreedhar Chinnaswamy, Ajay Chakraborti, Saumitra Das	https://www.gisaid.org/	June, 2021
hCoV-19/India/WB-1930300754411/2021	betacoronavirus	EPI_ISL_2548604	April, 2021	Asia	India	West Bengal	Asia	India	West Bengal	genome	29829	Human	41-50	Male	B.1.617.2	G	INSACOG-WB	National Institute of Biomedical Genomics – INSACOG	Arindam Maitra, Bhaswati Bandyopadhyay, Nidhan Kumar Biswas, Tamal Ghosh, Sreedhar Chinnaswamy, Ajay Chakraborti, Saumitra Das	https://www.gisaid.org/	June, 2021
hCoV-19/India/WB-1930300753860/2021	betacoronavirus	EPI_ISL_2548605	April, 2021	Asia	India	West Bengal	Asia	India	West Bengal	genome	29787	Human	31-40	Female	B.1.617.2	G	INSACOG-WB	National Institute of Biomedical Genomics – INSACOG	Arindam Maitra, Bhaswati Bandyopadhyay, Nidhan Kumar Biswas, Tamal Ghosh, Sreedhar Chinnaswamy, Ajay Chakraborti, Saumitra Das	https://www.gisaid.org/	June, 2021
hCoV-19/India/WB-1930300754443/2021	betacoronavirus	EPI_ISL_2548606	April, 2021	Asia	India	West Bengal	Asia	India	West Bengal	genome	29785	Human	71-80	Male	B.1.617.2	G	INSACOG-WB	National Institute of Biomedical Genomics – INSACOG	Arindam Maitra, Bhaswati Bandyopadhyay, Nidhan Kumar Biswas, Tamal Ghosh, Sreedhar Chinnaswamy, Ajay Chakraborti, Saumitra Das	https://www.gisaid.org/	June, 2021
hCoV-19/India/WB-1930300755934/2021	betacoronavirus	EPI_ISL_2548607	April, 2021	Asia	India	West Bengal	Asia	India	West Bengal	genome	29776	Human	51-60	Female	B.1.617.2	G	INSACOG-WB	National Institute of Biomedical Genomics – INSACOG	Arindam Maitra, Bhaswati Bandyopadhyay, Nidhan Kumar Biswas, Tamal Ghosh, Sreedhar Chinnaswamy, Ajay Chakraborti, Saumitra Das	https://www.gisaid.org/	June, 2021
hCoV-19/India/WB-1931501074882/2021	betacoronavirus	EPI_ISL_2548611	April, 2021	Asia	India	West Bengal	Asia	India	West Bengal	genome	29781	Human	31-40	Female	B.1.617.1	G	INSACOG-WB	National Institute of Biomedical Genomics – INSACOG	Arindam Maitra, Bhaswati Bandyopadhyay, Nidhan Kumar Biswas, Tamal Ghosh, Sreedhar Chinnaswamy, Ajay Chakraborti, Saumitra Das	https://www.gisaid.org/	June, 2021
hCoV-19/India/WB-1931501075762/2021	betacoronavirus	EPI_ISL_2548612	April, 2021	Asia	India	West Bengal	Asia	India	West Bengal	genome	29769	Human	31-40	Female	B.1.617.2	G	INSACOG-WB	National Institute of Biomedical Genomics – INSACOG	Arindam Maitra, Bhaswati Bandyopadhyay, Nidhan Kumar Biswas, Tamal Ghosh, Sreedhar Chinnaswamy, Ajay Chakraborti, Saumitra Das	https://www.gisaid.org/	June, 2021
hCoV-19/India/WB-1931501076847/2021	betacoronavirus	EPI_ISL_2548613	April, 2021	Asia	India	West Bengal	Asia	India	West Bengal	genome	29769	Human	21-30	Female	B.1.617.2	G	INSACOG-WB	National Institute of Biomedical Genomics – INSACOG	Arindam Maitra, Bhaswati Bandyopadhyay, Nidhan Kumar Biswas, Tamal Ghosh, Sreedhar Chinnaswamy, Ajay Chakraborti, Saumitra Das	https://www.gisaid.org/	June, 2021
hCoV-19/India/WB-1931501076792/2021	betacoronavirus	EPI_ISL_2548614	April, 2021	Asia	India	West Bengal	Asia	India	West Bengal	genome	29769	Human	41-50	Male	B.1.617.2	G	INSACOG-WB	National Institute of Biomedical Genomics – INSACOG	Arindam Maitra, Bhaswati Bandyopadhyay, Nidhan Kumar Biswas, Tamal Ghosh, Sreedhar Chinnaswamy, Ajay Chakraborti, Saumitra Das	https://www.gisaid.org/	June, 2021
hCoV-19/India/WB-1931501077090/2021	betacoronavirus	EPI_ISL_2548615	April, 2021	Asia	India	West Bengal	Asia	India	West Bengal	genome	29769	Human	41-50	Female	B.1.617.2	G	INSACOG-WB	National Institute of Biomedical Genomics – INSACOG	Arindam Maitra, Bhaswati Bandyopadhyay, Nidhan Kumar Biswas, Tamal Ghosh, Sreedhar Chinnaswamy, Ajay Chakraborti, Saumitra Das	https://www.gisaid.org/	June, 2021
hCoV-19/India/WB-1931501077001/2021	betacoronavirus	EPI_ISL_2548616	April, 2021	Asia	India	West Bengal	Asia	India	West Bengal	genome	29775	Human	21-30	Male	B.1.617.2	G	INSACOG-WB	National Institute of Biomedical Genomics – INSACOG	Arindam Maitra, Bhaswati Bandyopadhyay, Nidhan Kumar Biswas, Tamal Ghosh, Sreedhar Chinnaswamy, Ajay Chakraborti, Saumitra Das	https://www.gisaid.org/	June, 2021
hCoV-19/India/WB-1931300262121/2021	betacoronavirus	EPI_ISL_2548617	April, 2021	Asia	India	West Bengal	Asia	India	West Bengal	genome	29781	Human	41-50	Female	B.1.617.1	G	INSACOG-WB	National Institute of Biomedical Genomics – INSACOG	Arindam Maitra, Bhaswati Bandyopadhyay, Nidhan Kumar Biswas, Tamal Ghosh, Sreedhar Chinnaswamy, Ajay Chakraborti, Saumitra Das	https://www.gisaid.org/	June, 2021
hCoV-19/India/WB-1931300262136/2021	betacoronavirus	EPI_ISL_2548618	April, 2021	Asia	India	West Bengal	Asia	India	West Bengal	genome	29772	Human	41-50	Male	B.1.617.2	G	INSACOG-WB	National Institute of Biomedical Genomics – INSACOG	Arindam Maitra, Bhaswati Bandyopadhyay, Nidhan Kumar Biswas, Tamal Ghosh, Sreedhar Chinnaswamy, Ajay Chakraborti, Saumitra Das	https://www.gisaid.org/	June, 2021
hCoV-19/India/WB-1931300262513/2021	betacoronavirus	EPI_ISL_2548619	April, 2021	Asia	India	West Bengal	Asia	India	West Bengal	genome	29769	Human	41-50	Male	B.1.617.2	G	INSACOG-WB	National Institute of Biomedical Genomics – INSACOG	Arindam Maitra, Bhaswati Bandyopadhyay, Nidhan Kumar Biswas, Tamal Ghosh, Sreedhar Chinnaswamy, Ajay Chakraborti, Saumitra Das	https://www.gisaid.org/	June, 2021
hCoV-19/India/WB-1931300262556/2021	betacoronavirus	EPI_ISL_2548620	April, 2021	Asia	India	West Bengal	Asia	India	West Bengal	genome	29769	Human	41-50	Male	B.1.617.2	G	INSACOG-WB	National Institute of Biomedical Genomics – INSACOG	Arindam Maitra, Bhaswati Bandyopadhyay, Nidhan Kumar Biswas, Tamal Ghosh, Sreedhar Chinnaswamy, Ajay Chakraborti, Saumitra Das	https://www.gisaid.org/	June, 2021
hCoV-19/India/WB-1931300262574/2021	betacoronavirus	EPI_ISL_2548621	April, 2021	Asia	India	West Bengal	Asia	India	West Bengal	genome	29781	Human	31-40	Male	B.1.617.1	G	INSACOG-WB	National Institute of Biomedical Genomics – INSACOG	Arindam Maitra, Bhaswati Bandyopadhyay, Nidhan Kumar Biswas, Tamal Ghosh, Sreedhar Chinnaswamy, Ajay Chakraborti, Saumitra Das	https://www.gisaid.org/	June, 2021
hCoV-19/India/WB-1931300262825/2021	betacoronavirus	EPI_ISL_2548622	April, 2021	Asia	India	West Bengal	Asia	India	West Bengal	genome	29769	Human	11-20	Male	B.1.617.2	G	INSACOG-WB	National Institute of Biomedical Genomics – INSACOG	Arindam Maitra, Bhaswati Bandyopadhyay, Nidhan Kumar Biswas, Tamal Ghosh, Sreedhar Chinnaswamy, Ajay Chakraborti, Saumitra Das	https://www.gisaid.org/	June, 2021
hCoV-19/India/WB-1931501084278/2021	betacoronavirus	EPI_ISL_2548623	April, 2021	Asia	India	West Bengal	Asia	India	West Bengal	genome	29769	Human	11-20	Female	B.1.617.2	G	INSACOG-WB	National Institute of Biomedical Genomics – INSACOG	Arindam Maitra, Bhaswati Bandyopadhyay, Nidhan Kumar Biswas, Tamal Ghosh, Sreedhar Chinnaswamy, Ajay Chakraborti, Saumitra Das	https://www.gisaid.org/	June, 2021
hCoV-19/India/WB-1931501086179/2021	betacoronavirus	EPI_ISL_2548624	April, 2021	Asia	India	West Bengal	Asia	India	West Bengal	genome	29789	Human	71-80	Female	B.1.617.1	G	INSACOG-WB	National Institute of Biomedical Genomics – INSACOG	Arindam Maitra, Bhaswati Bandyopadhyay, Nidhan Kumar Biswas, Tamal Ghosh, Sreedhar Chinnaswamy, Ajay Chakraborti, Saumitra Das	https://www.gisaid.org/	June, 2021
hCoV-19/India/WB-1931501085736/2021	betacoronavirus	EPI_ISL_2548625	April, 2021	Asia	India	West Bengal	Asia	India	West Bengal	genome	29781	Human	11-20	Female	B.1.617.1	G	INSACOG-WB	National Institute of Biomedical Genomics – INSACOG	Arindam Maitra, Bhaswati Bandyopadhyay, Nidhan Kumar Biswas, Tamal Ghosh, Sreedhar Chinnaswamy, Ajay Chakraborti, Saumitra Das	https://www.gisaid.org/	June, 2021
hCoV-19/India/WB-1931501086049/2021	betacoronavirus	EPI_ISL_2548626	April, 2021	Asia	India	West Bengal	Asia	India	West Bengal	genome	29781	Human	51-60	Male	B.1.617.1	G	INSACOG-WB	National Institute of Biomedical Genomics – INSACOG	Arindam Maitra, Bhaswati Bandyopadhyay, Nidhan Kumar Biswas, Tamal Ghosh, Sreedhar Chinnaswamy, Ajay Chakraborti, Saumitra Das	https://www.gisaid.org/	June, 2021
hCoV-19/India/WB-1930600218046/2021	betacoronavirus	EPI_ISL_2548627	April, 2021	Asia	India	West Bengal	Asia	India	West Bengal	genome	29760	Human	31-40	Female	B.1.617.2	G	INSACOG-WB	National Institute of Biomedical Genomics – INSACOG	Arindam Maitra, Bhaswati Bandyopadhyay, Nidhan Kumar Biswas, Tamal Ghosh, Sreedhar Chinnaswamy, Ajay Chakraborti, Saumitra Das	https://www.gisaid.org/	June, 2021
hCoV-19/India/WB-1930600217691/2021	betacoronavirus	EPI_ISL_2548628	April, 2021	Asia	India	West Bengal	Asia	India	West Bengal	genome	29781	Human	21-30	Male	B.1.617.1	G	INSACOG-WB	National Institute of Biomedical Genomics – INSACOG	Arindam Maitra, Bhaswati Bandyopadhyay, Nidhan Kumar Biswas, Tamal Ghosh, Sreedhar Chinnaswamy, Ajay Chakraborti, Saumitra Das	https://www.gisaid.org/	June, 2021
hCoV-19/India/WB-1930600218159/2021	betacoronavirus	EPI_ISL_2548629	April, 2021	Asia	India	West Bengal	Asia	India	West Bengal	genome	29781	Human	41-50	Male	B.1.617.1	G	INSACOG-WB	National Institute of Biomedical Genomics – INSACOG	Arindam Maitra, Bhaswati Bandyopadhyay, Nidhan Kumar Biswas, Tamal Ghosh, Sreedhar Chinnaswamy, Ajay Chakraborti, Saumitra Das	https://www.gisaid.org/	June, 2021
hCoV-19/India/WB-1930600218275/2021	betacoronavirus	EPI_ISL_2548630	April, 2021	Asia	India	West Bengal	Asia	India	West Bengal	genome	29769	Human	21-30	Female	B.1.617.2	G	INSACOG-WB	National Institute of Biomedical Genomics – INSACOG	Arindam Maitra, Bhaswati Bandyopadhyay, Nidhan Kumar Biswas, Tamal Ghosh, Sreedhar Chinnaswamy, Ajay Chakraborti, Saumitra Das	https://www.gisaid.org/	June, 2021
hCoV-19/India/WB-1930600218235/2021	betacoronavirus	EPI_ISL_2548631	April, 2021	Asia	India	West Bengal	Asia	India	West Bengal	genome	29760	Human	51-60	Female	B.1.617.2	G	INSACOG-WB	National Institute of Biomedical Genomics – INSACOG	Arindam Maitra, Bhaswati Bandyopadhyay, Nidhan Kumar Biswas, Tamal Ghosh, Sreedhar Chinnaswamy, Ajay Chakraborti, Saumitra Das	https://www.gisaid.org/	June, 2021
hCoV-19/India/WB-1930600218054/2021	betacoronavirus	EPI_ISL_2548632	April, 2021	Asia	India	West Bengal	Asia	India	West Bengal	genome	29770	Human	61-70	Male	B.1.617.2	G	INSACOG-WB	National Institute of Biomedical Genomics – INSACOG	Arindam Maitra, Bhaswati Bandyopadhyay, Nidhan Kumar Biswas, Tamal Ghosh, Sreedhar Chinnaswamy, Ajay Chakraborti, Saumitra Das	https://www.gisaid.org/	June, 2021
hCoV-19/India/WB-1930600218592/2021	betacoronavirus	EPI_ISL_2548633	April, 2021	Asia	India	West Bengal	Asia	India	West Bengal	genome	29769	Human	81-90	Female	B.1.617.2	G	INSACOG-WB	National Institute of Biomedical Genomics – INSACOG	Arindam Maitra, Bhaswati Bandyopadhyay, Nidhan Kumar Biswas, Tamal Ghosh, Sreedhar Chinnaswamy, Ajay Chakraborti, Saumitra Das	https://www.gisaid.org/	June, 2021
hCoV-19/India/WB-1930600219414/2021	betacoronavirus	EPI_ISL_2548634	April, 2021	Asia	India	West Bengal	Asia	India	West Bengal	genome	29763	Human	51-60	Female	B.1.1.7	GRY	INSACOG-WB	National Institute of Biomedical Genomics – INSACOG	Arindam Maitra, Bhaswati Bandyopadhyay, Nidhan Kumar Biswas, Tamal Ghosh, Sreedhar Chinnaswamy, Ajay Chakraborti, Saumitra Das	https://www.gisaid.org/	June, 2021
hCoV-19/India/WB-1930600218586/2021	betacoronavirus	EPI_ISL_2548635	April, 2021	Asia	India	West Bengal	Asia	India	West Bengal	genome	29769	Human	51-60	Male	B.1.617.2	G	INSACOG-WB	National Institute of Biomedical Genomics – INSACOG	Arindam Maitra, Bhaswati Bandyopadhyay, Nidhan Kumar Biswas, Tamal Ghosh, Sreedhar Chinnaswamy, Ajay Chakraborti, Saumitra Das	https://www.gisaid.org/	June, 2021
hCoV-19/India/WB-1930600218262/2021	betacoronavirus	EPI_ISL_2548636	April, 2021	Asia	India	West Bengal	Asia	India	West Bengal	genome	29769	Human	51-60	Male	B.1.617.2	G	INSACOG-WB	National Institute of Biomedical Genomics – INSACOG	Arindam Maitra, Bhaswati Bandyopadhyay, Nidhan Kumar Biswas, Tamal Ghosh, Sreedhar Chinnaswamy, Ajay Chakraborti, Saumitra Das	https://www.gisaid.org/	June, 2021
hCoV-19/India/WB-1970400180031/2021	betacoronavirus	EPI_ISL_2548663	April, 2021	Asia	India	West Bengal	Asia	India	West Bengal	genome	29732	Human	61-70	Male	B.1.1.7	GRY	INSACOG-WB	National Institute of Biomedical Genomics – INSACOG	Arindam Maitra, Bhaswati Bandyopadhyay, Nidhan Kumar Biswas, Tamal Ghosh, Sreedhar Chinnaswamy, Ajay Chakraborti, Saumitra Das	https://www.gisaid.org/	June, 2021
hCoV-19/India/WB-1931700224185/2021	betacoronavirus	EPI_ISL_2548664	April, 2021	Asia	India	West Bengal	Asia	India	West Bengal	genome	29770	Human	51-60	Male	B.1.617.2	G	INSACOG-WB	National Institute of Biomedical Genomics – INSACOG	Arindam Maitra, Bhaswati Bandyopadhyay, Nidhan Kumar Biswas, Tamal Ghosh, Sreedhar Chinnaswamy, Ajay Chakraborti, Saumitra Das	https://www.gisaid.org/	June, 2021
hCoV-19/India/WB-1970400180179/2021	betacoronavirus	EPI_ISL_2548665	April, 2021	Asia	India	West Bengal	Asia	India	West Bengal	genome	29781	Human	61-70	Male	B.1.617.1	G	INSACOG-WB	National Institute of Biomedical Genomics – INSACOG	Arindam Maitra, Bhaswati Bandyopadhyay, Nidhan Kumar Biswas, Tamal Ghosh, Sreedhar Chinnaswamy, Ajay Chakraborti, Saumitra Das	https://www.gisaid.org/	June, 2021
hCoV-19/India/WB-1970400180295/2021	betacoronavirus	EPI_ISL_2548666	April, 2021	Asia	India	West Bengal	Asia	India	West Bengal	genome	29781	Human	31-40	Male	B.1.617.1	G	INSACOG-WB	National Institute of Biomedical Genomics – INSACOG	Arindam Maitra, Bhaswati Bandyopadhyay, Nidhan Kumar Biswas, Tamal Ghosh, Sreedhar Chinnaswamy, Ajay Chakraborti, Saumitra Das	https://www.gisaid.org/	June, 2021
hCoV-19/India/WB-1970400180069/2021	betacoronavirus	EPI_ISL_2548667	April, 2021	Asia	India	West Bengal	Asia	India	West Bengal	genome	29786	Human	41-50	Male	B.1.617.1	G	INSACOG-WB	National Institute of Biomedical Genomics – INSACOG	Arindam Maitra, Bhaswati Bandyopadhyay, Nidhan Kumar Biswas, Tamal Ghosh, Sreedhar Chinnaswamy, Ajay Chakraborti, Saumitra Das	https://www.gisaid.org/	June, 2021
hCoV-19/India/WB-1970400180073/2021	betacoronavirus	EPI_ISL_2548668	April, 2021	Asia	India	West Bengal	Asia	India	West Bengal	genome	29781	Human	21-30	Male	B.1.617.1	G	INSACOG-WB	National Institute of Biomedical Genomics – INSACOG	Arindam Maitra, Bhaswati Bandyopadhyay, Nidhan Kumar Biswas, Tamal Ghosh, Sreedhar Chinnaswamy, Ajay Chakraborti, Saumitra Das	https://www.gisaid.org/	June, 2021
hCoV-19/India/WB-1931700224692/2021	betacoronavirus	EPI_ISL_2548671	April, 2021	Asia	India	West Bengal	Asia	India	West Bengal	genome	29769	Human	31-40	Male	B.1.617.2	G	INSACOG-WB	National Institute of Biomedical Genomics – INSACOG	Arindam Maitra, Bhaswati Bandyopadhyay, Nidhan Kumar Biswas, Tamal Ghosh, Sreedhar Chinnaswamy, Ajay Chakraborti, Saumitra Das	https://www.gisaid.org/	June, 2021
hCoV-19/India/WB-1931700224702/2021	betacoronavirus	EPI_ISL_2548672	April, 2021	Asia	India	West Bengal	Asia	India	West Bengal	genome	29769	Human	21-30	Female	B.1.617.2	G	INSACOG-WB	National Institute of Biomedical Genomics – INSACOG	Arindam Maitra, Bhaswati Bandyopadhyay, Nidhan Kumar Biswas, Tamal Ghosh, Sreedhar Chinnaswamy, Ajay Chakraborti, Saumitra Das	https://www.gisaid.org/	June, 2021
hCoV-19/India/WB-1931700224766/2021	betacoronavirus	EPI_ISL_2548673	April, 2021	Asia	India	West Bengal	Asia	India	West Bengal	genome	29769	Human	31-40	Male	B.1.617.2	G	INSACOG-WB	National Institute of Biomedical Genomics – INSACOG	Arindam Maitra, Bhaswati Bandyopadhyay, Nidhan Kumar Biswas, Tamal Ghosh, Sreedhar Chinnaswamy, Ajay Chakraborti, Saumitra Das	https://www.gisaid.org/	June, 2021
hCoV-19/India/WB-1931700225108/2021	betacoronavirus	EPI_ISL_2548675	April, 2021	Asia	India	West Bengal	Asia	India	West Bengal	genome	29798	Human	51-60	Male	B.1.617.2	G	INSACOG-WB	National Institute of Biomedical Genomics – INSACOG	Arindam Maitra, Bhaswati Bandyopadhyay, Nidhan Kumar Biswas, Tamal Ghosh, Sreedhar Chinnaswamy, Ajay Chakraborti, Saumitra Das	https://www.gisaid.org/	June, 2021
hCoV-19/India/WB-1931700225061/2021	betacoronavirus	EPI_ISL_2548676	April, 2021	Asia	India	West Bengal	Asia	India	West Bengal	genome	29769	Human	51-60	Female	B.1.617.2	G	INSACOG-WB	National Institute of Biomedical Genomics – INSACOG	Arindam Maitra, Bhaswati Bandyopadhyay, Nidhan Kumar Biswas, Tamal Ghosh, Sreedhar Chinnaswamy, Ajay Chakraborti, Saumitra Das	https://www.gisaid.org/	June, 2021
hCoV-19/India/WB-1931700225098/2021	betacoronavirus	EPI_ISL_2548677	April, 2021	Asia	India	West Bengal	Asia	India	West Bengal	genome	29769	Human	41-50	Female	B.1.617.2	G	INSACOG-WB	National Institute of Biomedical Genomics – INSACOG	Arindam Maitra, Bhaswati Bandyopadhyay, Nidhan Kumar Biswas, Tamal Ghosh, Sreedhar Chinnaswamy, Ajay Chakraborti, Saumitra Das	https://www.gisaid.org/	June, 2021
hCoV-19/India/WB-1970400181070/2021	betacoronavirus	EPI_ISL_2548678	April, 2021	Asia	India	West Bengal	Asia	India	West Bengal	genome	29769	Human	41-50	Male	B.1.617.2	G	INSACOG-WB	National Institute of Biomedical Genomics – INSACOG	Arindam Maitra, Bhaswati Bandyopadhyay, Nidhan Kumar Biswas, Tamal Ghosh, Sreedhar Chinnaswamy, Ajay Chakraborti, Saumitra Das	https://www.gisaid.org/	June, 2021
hCoV-19/India/WB-1970400181089/2021	betacoronavirus	EPI_ISL_2548679	April, 2021	Asia	India	West Bengal	Asia	India	West Bengal	genome	29794	Human	21-30	Female	B.1.1.7	GRY	INSACOG-WB	National Institute of Biomedical Genomics – INSACOG	Arindam Maitra, Bhaswati Bandyopadhyay, Nidhan Kumar Biswas, Tamal Ghosh, Sreedhar Chinnaswamy, Ajay Chakraborti, Saumitra Das	https://www.gisaid.org/	June, 2021
hCoV-19/India/WB-1970400181091/2021	betacoronavirus	EPI_ISL_2548680	April, 2021	Asia	India	West Bengal	Asia	India	West Bengal	genome	29766	Human	31-40	Male	B.1.1.7	GRY	INSACOG-WB	National Institute of Biomedical Genomics – INSACOG	Arindam Maitra, Bhaswati Bandyopadhyay, Nidhan Kumar Biswas, Tamal Ghosh, Sreedhar Chinnaswamy, Ajay Chakraborti, Saumitra Das	https://www.gisaid.org/	June, 2021
hCoV-19/India/WB-1970400181151/2021	betacoronavirus	EPI_ISL_2548681	April, 2021	Asia	India	West Bengal	Asia	India	West Bengal	genome	29811	Human	61-70	Male	B.1.617.1	G	INSACOG-WB	National Institute of Biomedical Genomics – INSACOG	Arindam Maitra, Bhaswati Bandyopadhyay, Nidhan Kumar Biswas, Tamal Ghosh, Sreedhar Chinnaswamy, Ajay Chakraborti, Saumitra Das	https://www.gisaid.org/	June, 2021
hCoV-19/India/WB-1970400182225/2021	betacoronavirus	EPI_ISL_2548682	April, 2021	Asia	India	West Bengal	Asia	India	West Bengal	genome	29781	Human	71-80	Male	B.1.617.1	G	INSACOG-WB	National Institute of Biomedical Genomics – INSACOG	Arindam Maitra, Bhaswati Bandyopadhyay, Nidhan Kumar Biswas, Tamal Ghosh, Sreedhar Chinnaswamy, Ajay Chakraborti, Saumitra Das	https://www.gisaid.org/	June, 2021
hCoV-19/India/WB-1970400182232/2021	betacoronavirus	EPI_ISL_2548683	April, 2021	Asia	India	West Bengal	Asia	India	West Bengal	genome	29782	Human	41-50	Male	B.1.617.1	G	INSACOG-WB	National Institute of Biomedical Genomics – INSACOG	Arindam Maitra, Bhaswati Bandyopadhyay, Nidhan Kumar Biswas, Tamal Ghosh, Sreedhar Chinnaswamy, Ajay Chakraborti, Saumitra Das	https://www.gisaid.org/	June, 2021
hCoV-19/India/WB-1970400182370/2021	betacoronavirus	EPI_ISL_2548684	April, 2021	Asia	India	West Bengal	Asia	India	West Bengal	genome	29760	Human	31-40	Male	B.1.617.2	G	INSACOG-WB	National Institute of Biomedical Genomics – INSACOG	Arindam Maitra, Bhaswati Bandyopadhyay, Nidhan Kumar Biswas, Tamal Ghosh, Sreedhar Chinnaswamy, Ajay Chakraborti, Saumitra Das	https://www.gisaid.org/	June, 2021
hCoV-19/India/WB-1970400182411/2021	betacoronavirus	EPI_ISL_2548685	April, 2021	Asia	India	West Bengal	Asia	India	West Bengal	genome	29766	Human	31-40	Male	B.1.1.7	GRY	INSACOG-WB	National Institute of Biomedical Genomics – INSACOG	Arindam Maitra, Bhaswati Bandyopadhyay, Nidhan Kumar Biswas, Tamal Ghosh, Sreedhar Chinnaswamy, Ajay Chakraborti, Saumitra Das	https://www.gisaid.org/	June, 2021
hCoV-19/India/WB-1970400182424/2021	betacoronavirus	EPI_ISL_2548686	April, 2021	Asia	India	West Bengal	Asia	India	West Bengal	genome	29781	Human	31-40	Female	B.1.1.7	GRY	INSACOG-WB	National Institute of Biomedical Genomics – INSACOG	Arindam Maitra, Bhaswati Bandyopadhyay, Nidhan Kumar Biswas, Tamal Ghosh, Sreedhar Chinnaswamy, Ajay Chakraborti, Saumitra Das	https://www.gisaid.org/	June, 2021
hCoV-19/India/WB-1931700225945/2021	betacoronavirus	EPI_ISL_2548688	April, 2021	Asia	India	West Bengal	Asia	India	West Bengal	genome	29781	Human	51-60	Male	B.1.617.1	G	INSACOG-WB	National Institute of Biomedical Genomics – INSACOG	Arindam Maitra, Bhaswati Bandyopadhyay, Nidhan Kumar Biswas, Tamal Ghosh, Sreedhar Chinnaswamy, Ajay Chakraborti, Saumitra Das	https://www.gisaid.org/	June, 2021
hCoV-19/India/WB-1970400180508/2021	betacoronavirus	EPI_ISL_2548689	April, 2021	Asia	India	West Bengal	Asia	India	West Bengal	genome	29786	Human	21-30	Male	B.1.617.1	G	INSACOG-WB	National Institute of Biomedical Genomics – INSACOG	Arindam Maitra, Bhaswati Bandyopadhyay, Nidhan Kumar Biswas, Tamal Ghosh, Sreedhar Chinnaswamy, Ajay Chakraborti, Saumitra Das	https://www.gisaid.org/	June, 2021
hCoV-19/India/WB-1970400181128/2021	betacoronavirus	EPI_ISL_2548690	April, 2021	Asia	India	West Bengal	Asia	India	West Bengal	genome	29769	Human	51-60	Male	B.1.617.2	G	INSACOG-WB	National Institute of Biomedical Genomics – INSACOG	Arindam Maitra, Bhaswati Bandyopadhyay, Nidhan Kumar Biswas, Tamal Ghosh, Sreedhar Chinnaswamy, Ajay Chakraborti, Saumitra Das	https://www.gisaid.org/	June, 2021
hCoV-19/India/DL-NCDC-2509103/2021	betacoronavirus	EPI_ISL_2555760	April, 2021	Asia	India	Delhi	Asia	India	Delhi	genome	29803	Human	11-20	Male	B.1.617.2	G	National Centre for Disease Control (NCDC) Biotechnology Division, Delhi	NCDC Delhi, Biotechnology Division INSACOG	Manoj K Singh, Radhakrishnan V. S, Robin Marwal, Mahesh S Dhar, Kalaiarasan Ponnusamy, Meena Datta, Priyanka Singh, Uma Sharma, Hemlata Lall, Hema Gogia, Preeti Madan, Sandhya Kabra, Sujeet K Singh, Partha Rakshit	https://www.gisaid.org/	June, 2021
hCoV-19/India/DL-NCDC-2509186/2021	betacoronavirus	EPI_ISL_2555770	April, 2021	Asia	India	Delhi	Asia	India	Delhi	genome	29788	Human	21-30	Male	B.1.1.7	GRY	National Centre for Disease Control (NCDC) Biotechnology Division, Delhi	NCDC Delhi, Biotechnology Division INSACOG	Radhakrishnan V. S, Robin Marwal, Mahesh S Dhar, Kalaiarasan Ponnusamy, Meena Datta, Priyanka Singh, Uma Sharma, Hemlata Lall, Manoj K Singh, Hema Gogia, Preeti Madan, Sandhya Kabra, Sujeet K Singh, Partha Rakshit	https://www.gisaid.org/	June, 2021
hCoV-19/India/DL-NCDC-2509187/2021	betacoronavirus	EPI_ISL_2555771	April, 2021	Asia	India	Delhi	Asia	India	Delhi	genome	29794	Human	11-20	Male	B.1.1.7	G	National Centre for Disease Control (NCDC) Biotechnology Division, Delhi	NCDC Delhi, Biotechnology Division INSACOG	Radhakrishnan V. S, Robin Marwal, Mahesh S Dhar, Kalaiarasan Ponnusamy, Meena Datta, Priyanka Singh, Uma Sharma, Hemlata Lall, Manoj K Singh, Hema Gogia, Preeti Madan, Sandhya Kabra, Sujeet K Singh, Partha Rakshit	https://www.gisaid.org/	June, 2021
hCoV-19/India/DL-NCDC-2509190/2021	betacoronavirus	EPI_ISL_2555772	April, 2021	Asia	India	Delhi	Asia	India	Delhi	genome	29770	Human	71-80	Female	B.1.1.7	GRY	National Centre for Disease Control (NCDC) Biotechnology Division, Delhi	NCDC Delhi, Biotechnology Division INSACOG	Radhakrishnan V. S, Robin Marwal, Mahesh S Dhar, Kalaiarasan Ponnusamy, Meena Datta, Priyanka Singh, Uma Sharma, Hemlata Lall, Manoj K Singh, Hema Gogia, Preeti Madan, Sandhya Kabra, Sujeet K Singh, Partha Rakshit	https://www.gisaid.org/	June, 2021
hCoV-19/India/MP-NCDC-2509199/2021	betacoronavirus	EPI_ISL_2555773	April, 2021	Asia	India	Madhya Pradesh	Asia	India	Madhya Pradesh	genome	29803	Human	41-50	Female	B.1.617.2	G	National Centre for Disease Control (NCDC) Biotechnology Division, Delhi	NCDC Delhi, Biotechnology Division INSACOG	Radhakrishnan V. S, Robin Marwal, Mahesh S Dhar, Kalaiarasan Ponnusamy, Meena Datta, Priyanka Singh, Uma Sharma, Hemlata Lall, Manoj K Singh, Hema Gogia, Preeti Madan, Sandhya Kabra, Sujeet K Singh, Partha Rakshit	https://www.gisaid.org/	June, 2021
hCoV-19/India/MP-NCDC-2509203/2021	betacoronavirus	EPI_ISL_2555774	April, 2021	Asia	India	Madhya Pradesh	Asia	India	Madhya Pradesh	genome	29809	Human	31-40	Male	B.1.617.2	G	National Centre for Disease Control (NCDC) Biotechnology Division, Delhi	NCDC Delhi, Biotechnology Division INSACOG	Radhakrishnan V. S, Robin Marwal, Mahesh S Dhar, Kalaiarasan Ponnusamy, Meena Datta, Priyanka Singh, Uma Sharma, Hemlata Lall, Manoj K Singh, Hema Gogia, Preeti Madan, Sandhya Kabra, Sujeet K Singh, Partha Rakshit	https://www.gisaid.org/	June, 2021
hCoV-19/India/MP-NCDC-2509208/2021	betacoronavirus	EPI_ISL_2555775	April, 2021	Asia	India	Madhya Pradesh	Asia	India	Madhya Pradesh	genome	29802	Human	41-50	Female	B.1	G	National Centre for Disease Control (NCDC) Biotechnology Division, Delhi	NCDC Delhi, Biotechnology Division INSACOG	Radhakrishnan V. S, Robin Marwal, Mahesh S Dhar, Kalaiarasan Ponnusamy, Meena Datta, Priyanka Singh, Uma Sharma, Hemlata Lall, Manoj K Singh, Hema Gogia, Preeti Madan, Sandhya Kabra, Sujeet K Singh, Partha Rakshit	https://www.gisaid.org/	June, 2021
hCoV-19/India/MP-NCDC-2509213/2021	betacoronavirus	EPI_ISL_2555776	April, 2021	Asia	India	Madhya Pradesh	Asia	India	Madhya Pradesh	genome	29849	Human	41-50	Male	B.1.617.1	G	National Centre for Disease Control (NCDC) Biotechnology Division, Delhi	NCDC Delhi, Biotechnology Division INSACOG	Radhakrishnan V. S, Robin Marwal, Mahesh S Dhar, Kalaiarasan Ponnusamy, Meena Datta, Priyanka Singh, Uma Sharma, Hemlata Lall, Manoj K Singh, Hema Gogia, Preeti Madan, Sandhya Kabra, Sujeet K Singh, Partha Rakshit	https://www.gisaid.org/	June, 2021
hCoV-19/India/MP-NCDC-2509220/2021	betacoronavirus	EPI_ISL_2555777	April, 2021	Asia	India	Madhya Pradesh	Asia	India	Madhya Pradesh	genome	29825	Human	31-40	Male	B.1.617.2	G	National Centre for Disease Control (NCDC) Biotechnology Division, Delhi	NCDC Delhi, Biotechnology Division INSACOG	Radhakrishnan V. S, Robin Marwal, Mahesh S Dhar, Kalaiarasan Ponnusamy, Meena Datta, Priyanka Singh, Uma Sharma, Hemlata Lall, Manoj K Singh, Hema Gogia, Preeti Madan, Sandhya Kabra, Sujeet K Singh, Partha Rakshit	https://www.gisaid.org/	June, 2021
hCoV-19/India/MP-NCDC-2509223/2021	betacoronavirus	EPI_ISL_2555778	April, 2021	Asia	India	Madhya Pradesh	Asia	India	Madhya Pradesh	genome	29789	Human	51-60	Male	B.1.617.2	G	National Centre for Disease Control (NCDC) Biotechnology Division, Delhi	NCDC Delhi, Biotechnology Division INSACOG	Radhakrishnan V. S, Robin Marwal, Mahesh S Dhar, Kalaiarasan Ponnusamy, Meena Datta, Priyanka Singh, Uma Sharma, Hemlata Lall, Manoj K Singh, Hema Gogia, Preeti Madan, Sandhya Kabra, Sujeet K Singh, Partha Rakshit	https://www.gisaid.org/	June, 2021
hCoV-19/India/MP-NCDC-2509228/2021	betacoronavirus	EPI_ISL_2555779	April, 2021	Asia	India	Madhya Pradesh	Asia	India	Madhya Pradesh	genome	29811	Human	71-80	Male	B.1.617.2	G	National Centre for Disease Control (NCDC) Biotechnology Division, Delhi	NCDC Delhi, Biotechnology Division INSACOG	Radhakrishnan V. S, Robin Marwal, Mahesh S Dhar, Kalaiarasan Ponnusamy, Meena Datta, Priyanka Singh, Uma Sharma, Hemlata Lall, Manoj K Singh, Hema Gogia, Preeti Madan, Sandhya Kabra, Sujeet K Singh, Partha Rakshit	https://www.gisaid.org/	June, 2021
hCoV-19/India/MP-NCDC-2509229/2021	betacoronavirus	EPI_ISL_2555780	April, 2021	Asia	India	Madhya Pradesh	Asia	India	Madhya Pradesh	genome	29800	Human	21-30	Male	B.1.617.2	G	National Centre for Disease Control (NCDC) Biotechnology Division, Delhi	NCDC Delhi, Biotechnology Division INSACOG	Radhakrishnan V. S, Robin Marwal, Mahesh S Dhar, Kalaiarasan Ponnusamy, Meena Datta, Priyanka Singh, Uma Sharma, Hemlata Lall, Manoj K Singh, Hema Gogia, Preeti Madan, Sandhya Kabra, Sujeet K Singh, Partha Rakshit	https://www.gisaid.org/	June, 2021
hCoV-19/India/DL-NCDC-2509249/2021	betacoronavirus	EPI_ISL_2555781	April, 2021	Asia	India	Delhi	Asia	India	Delhi	genome	29776	Human	41-50	Male	B.1.1.7	GRY	National Centre for Disease Control (NCDC) Biotechnology Division, Delhi	NCDC Delhi, Biotechnology Division INSACOG	Radhakrishnan V. S, Robin Marwal, Mahesh S Dhar, Kalaiarasan Ponnusamy, Meena Datta, Priyanka Singh, Uma Sharma, Hemlata Lall, Manoj K Singh, Hema Gogia, Preeti Madan, Sandhya Kabra, Sujeet K Singh, Partha Rakshit	https://www.gisaid.org/	June, 2021
hCoV-19/India/DL-NCDC-2509250/2021	betacoronavirus	EPI_ISL_2555782	April, 2021	Asia	India	Delhi	Asia	India	Delhi	genome	29824	Human	21-30	Male	B.1.617.2	G	National Centre for Disease Control (NCDC) Biotechnology Division, Delhi	NCDC Delhi, Biotechnology Division INSACOG	Radhakrishnan V. S, Robin Marwal, Mahesh S Dhar, Kalaiarasan Ponnusamy, Meena Datta, Priyanka Singh, Uma Sharma, Hemlata Lall, Manoj K Singh, Hema Gogia, Preeti Madan, Sandhya Kabra, Sujeet K Singh, Partha Rakshit	https://www.gisaid.org/	June, 2021
hCoV-19/India/DL-NCDC-2509252/2021	betacoronavirus	EPI_ISL_2555783	April, 2021	Asia	India	Delhi	Asia	India	Delhi	genome	29794	Human	41-50	Female	B.1.617.2	G	National Centre for Disease Control (NCDC) Biotechnology Division, Delhi	NCDC Delhi, Biotechnology Division INSACOG	Radhakrishnan V. S, Robin Marwal, Mahesh S Dhar, Kalaiarasan Ponnusamy, Meena Datta, Priyanka Singh, Uma Sharma, Hemlata Lall, Manoj K Singh, Hema Gogia, Preeti Madan, Sandhya Kabra, Sujeet K Singh, Partha Rakshit	https://www.gisaid.org/	June, 2021
hCoV-19/India/DL-NCDC-2509254/2021	betacoronavirus	EPI_ISL_2555784	April, 2021	Asia	India	Delhi	Asia	India	Delhi	genome	29782	Human	41-50	Female	B.1.617.2	G	National Centre for Disease Control (NCDC) Biotechnology Division, Delhi	NCDC Delhi, Biotechnology Division INSACOG	Radhakrishnan V. S, Robin Marwal, Mahesh S Dhar, Kalaiarasan Ponnusamy, Meena Datta, Priyanka Singh, Uma Sharma, Hemlata Lall, Manoj K Singh, Hema Gogia, Preeti Madan, Sandhya Kabra, Sujeet K Singh, Partha Rakshit	https://www.gisaid.org/	June, 2021
hCoV-19/India/DL-NCDC-2509256/2021	betacoronavirus	EPI_ISL_2555785	April, 2021	Asia	India	Delhi	Asia	India	Delhi	genome	29806	Human	21-30	Female	B.1.36.36	G	National Centre for Disease Control (NCDC) Biotechnology Division, Delhi	NCDC Delhi, Biotechnology Division INSACOG	Radhakrishnan V. S, Robin Marwal, Mahesh S Dhar, Kalaiarasan Ponnusamy, Meena Datta, Priyanka Singh, Uma Sharma, Hemlata Lall, Manoj K Singh, Hema Gogia, Preeti Madan, Sandhya Kabra, Sujeet K Singh, Partha Rakshit	https://www.gisaid.org/	June, 2021
hCoV-19/India/DL-NCDC-2509274/2021	betacoronavirus	EPI_ISL_2555786	April, 2021	Asia	India	Delhi	Asia	India	Delhi	genome	29826	Human	31-40	Male	B.1	G	National Centre for Disease Control (NCDC) Biotechnology Division, Delhi	NCDC Delhi, Biotechnology Division INSACOG	Radhakrishnan V. S, Robin Marwal, Mahesh S Dhar, Kalaiarasan Ponnusamy, Meena Datta, Priyanka Singh, Uma Sharma, Hemlata Lall, Manoj K Singh, Hema Gogia, Preeti Madan, Sandhya Kabra, Sujeet K Singh, Partha Rakshit	https://www.gisaid.org/	June, 2021
hCoV-19/India/DL-NCDC-2509275/2021	betacoronavirus	EPI_ISL_2555787	April, 2021	Asia	India	Delhi	Asia	India	Delhi	genome	29777	Human	21-30	Male	B.1.617.2	G	National Centre for Disease Control (NCDC) Biotechnology Division, Delhi	NCDC Delhi, Biotechnology Division INSACOG	Radhakrishnan V. S, Robin Marwal, Mahesh S Dhar, Kalaiarasan Ponnusamy, Meena Datta, Priyanka Singh, Uma Sharma, Hemlata Lall, Manoj K Singh, Hema Gogia, Preeti Madan, Sandhya Kabra, Sujeet K Singh, Partha Rakshit	https://www.gisaid.org/	June, 2021
hCoV-19/India/DL-NCDC-2509283/2021	betacoronavirus	EPI_ISL_2555788	April, 2021	Asia	India	Delhi	Asia	India	Delhi	genome	29833	Human	21-30	Female	B.1.620	G	National Centre for Disease Control (NCDC) Biotechnology Division, Delhi	NCDC Delhi, Biotechnology Division INSACOG	Radhakrishnan V. S, Robin Marwal, Mahesh S Dhar, Kalaiarasan Ponnusamy, Meena Datta, Priyanka Singh, Uma Sharma, Hemlata Lall, Manoj K Singh, Hema Gogia, Preeti Madan, Sandhya Kabra, Sujeet K Singh, Partha Rakshit	https://www.gisaid.org/	June, 2021
hCoV-19/India/DL-NCDC-2509284/2021	betacoronavirus	EPI_ISL_2555789	April, 2021	Asia	India	Delhi	Asia	India	Delhi	genome	29813	Human	81-90	Male	B.1.617.2	G	National Centre for Disease Control (NCDC) Biotechnology Division, Delhi	NCDC Delhi, Biotechnology Division INSACOG	Radhakrishnan V. S, Robin Marwal, Mahesh S Dhar, Kalaiarasan Ponnusamy, Meena Datta, Priyanka Singh, Uma Sharma, Hemlata Lall, Manoj K Singh, Hema Gogia, Preeti Madan, Sandhya Kabra, Sujeet K Singh, Partha Rakshit	https://www.gisaid.org/	June, 2021
hCoV-19/India/DL-NCDC-2509293/2021	betacoronavirus	EPI_ISL_2555790	April, 2021	Asia	India	Delhi	Asia	India	Delhi	genome	29804	Human	61-70	Female	B.1.617.2	G	National Centre for Disease Control (NCDC) Biotechnology Division, Delhi	NCDC Delhi, Biotechnology Division INSACOG	Radhakrishnan V. S, Robin Marwal, Mahesh S Dhar, Kalaiarasan Ponnusamy, Meena Datta, Priyanka Singh, Uma Sharma, Hemlata Lall, Manoj K Singh, Hema Gogia, Preeti Madan, Sandhya Kabra, Sujeet K Singh, Partha Rakshit	https://www.gisaid.org/	June, 2021
hCoV-19/India/DL-NCDC-2509295/2021	betacoronavirus	EPI_ISL_2555791	April, 2021	Asia	India	Delhi	Asia	India	Delhi	genome	29767	Human	1-10	Female	B.1.617.3	G	National Centre for Disease Control (NCDC) Biotechnology Division, Delhi	NCDC Delhi, Biotechnology Division INSACOG	Radhakrishnan V. S, Robin Marwal, Mahesh S Dhar, Kalaiarasan Ponnusamy, Meena Datta, Priyanka Singh, Uma Sharma, Hemlata Lall, Manoj K Singh, Hema Gogia, Preeti Madan, Sandhya Kabra, Sujeet K Singh, Partha Rakshit	https://www.gisaid.org/	June, 2021
hCoV-19/India/DL-NCDC-2509298/2021	betacoronavirus	EPI_ISL_2555792	April, 2021	Asia	India	Delhi	Asia	India	Delhi	genome	29821	Human	21-30	Female	B.1.617.2	G	National Centre for Disease Control (NCDC) Biotechnology Division, Delhi	NCDC Delhi, Biotechnology Division INSACOG	Radhakrishnan V. S, Robin Marwal, Mahesh S Dhar, Kalaiarasan Ponnusamy, Meena Datta, Priyanka Singh, Uma Sharma, Hemlata Lall, Manoj K Singh, Hema Gogia, Preeti Madan, Sandhya Kabra, Sujeet K Singh, Partha Rakshit	https://www.gisaid.org/	June, 2021
hCoV-19/India/DL-NCDC-2509301/2021	betacoronavirus	EPI_ISL_2555793	April, 2021	Asia	India	Delhi	Asia	India	Delhi	genome	29822	Human	41-50	Female	B.1.617.2	G	National Centre for Disease Control (NCDC) Biotechnology Division, Delhi	NCDC Delhi, Biotechnology Division INSACOG	Radhakrishnan V. S, Robin Marwal, Mahesh S Dhar, Kalaiarasan Ponnusamy, Meena Datta, Priyanka Singh, Uma Sharma, Hemlata Lall, Manoj K Singh, Hema Gogia, Preeti Madan, Sandhya Kabra, Sujeet K Singh, Partha Rakshit	https://www.gisaid.org/	June, 2021
hCoV-19/India/DL-NCDC-2509303/2021	betacoronavirus	EPI_ISL_2555794	April, 2021	Asia	India	Delhi	Asia	India	Delhi	genome	29821	Human	51-60	Female	B.1	G	National Centre for Disease Control (NCDC) Biotechnology Division, Delhi	NCDC Delhi, Biotechnology Division INSACOG	Radhakrishnan V. S, Robin Marwal, Mahesh S Dhar, Kalaiarasan Ponnusamy, Meena Datta, Priyanka Singh, Uma Sharma, Hemlata Lall, Manoj K Singh, Hema Gogia, Preeti Madan, Sandhya Kabra, Sujeet K Singh, Partha Rakshit	https://www.gisaid.org/	June, 2021
hCoV-19/India/DL-NCDC-2509308/2021	betacoronavirus	EPI_ISL_2555795	April, 2021	Asia	India	Delhi	Asia	India	Delhi	genome	29847	Human	21-30	Male	B.1	G	National Centre for Disease Control (NCDC) Biotechnology Division, Delhi	NCDC Delhi, Biotechnology Division INSACOG	Radhakrishnan V. S, Robin Marwal, Mahesh S Dhar, Kalaiarasan Ponnusamy, Meena Datta, Priyanka Singh, Uma Sharma, Hemlata Lall, Manoj K Singh, Hema Gogia, Preeti Madan, Sandhya Kabra, Sujeet K Singh, Partha Rakshit	https://www.gisaid.org/	June, 2021
hCoV-19/India/JK-NCDC-2509326/2021	betacoronavirus	EPI_ISL_2555796	April, 2021	Asia	India	Jammu and Kashmir	Asia	India	Jammu and Kashmir	genome	29798	Human	11-20	Male	B.1.617.2	G	National Centre for Disease Control (NCDC) Biotechnology Division, Delhi	NCDC Delhi, Biotechnology Division INSACOG	Radhakrishnan V. S, Robin Marwal, Mahesh S Dhar, Kalaiarasan Ponnusamy, Meena Datta, Priyanka Singh, Uma Sharma, Hemlata Lall, Manoj K Singh, Hema Gogia, Preeti Madan, Sandhya Kabra, Sujeet K Singh, Partha Rakshit	https://www.gisaid.org/	June, 2021
hCoV-19/India/CH-NCDC-2509334/2021	betacoronavirus	EPI_ISL_2555797	April, 2021	Asia	India	Chandigarh	Asia	India	Chandigarh	genome	29782	Human	21-30	Male	B.1.1.7	GRY	National Centre for Disease Control (NCDC) Biotechnology Division, Delhi	NCDC Delhi, Biotechnology Division INSACOG	Radhakrishnan V. S, Robin Marwal, Mahesh S Dhar, Kalaiarasan Ponnusamy, Meena Datta, Priyanka Singh, Uma Sharma, Hemlata Lall, Manoj K Singh, Hema Gogia, Preeti Madan, Sandhya Kabra, Sujeet K Singh, Partha Rakshit	https://www.gisaid.org/	June, 2021
hCoV-19/India/CH-NCDC-2509336/2021	betacoronavirus	EPI_ISL_2555798	April, 2021	Asia	India	Chandigarh	Asia	India	Chandigarh	genome	29815	Human	61-70	Female	B.1.1.7	GRY	National Centre for Disease Control (NCDC) Biotechnology Division, Delhi	NCDC Delhi, Biotechnology Division INSACOG	Radhakrishnan V. S, Robin Marwal, Mahesh S Dhar, Kalaiarasan Ponnusamy, Meena Datta, Priyanka Singh, Uma Sharma, Hemlata Lall, Manoj K Singh, Hema Gogia, Preeti Madan, Sandhya Kabra, Sujeet K Singh, Partha Rakshit	https://www.gisaid.org/	June, 2021
hCoV-19/India/CH-NCDC-2509343/2021	betacoronavirus	EPI_ISL_2555799	April, 2021	Asia	India	Chandigarh	Asia	India	Chandigarh	genome	29835	Human	71-80	Female	B.1	G	National Centre for Disease Control (NCDC) Biotechnology Division, Delhi	NCDC Delhi, Biotechnology Division INSACOG	Radhakrishnan V. S, Robin Marwal, Mahesh S Dhar, Kalaiarasan Ponnusamy, Meena Datta, Priyanka Singh, Uma Sharma, Hemlata Lall, Manoj K Singh, Hema Gogia, Preeti Madan, Sandhya Kabra, Sujeet K Singh, Partha Rakshit	https://www.gisaid.org/	June, 2021
hCoV-19/India/HP-IHBT1/2021	betacoronavirus	EPI_ISL_2614645	April, 2021	Asia	India	Himachal Pradesh	Asia	India	Himachal Pradesh	genome	29825	Human	31-40	Male	B.1.617.2	G	CSIR Institute of Himalayan Bioresource Technology	CSIR Institute of Himalayan Bioresource Technology	Ravi Kumar, Narendra Tirpude, Vishal Acharya	https://www.gisaid.org/	June, 2021
hCoV-19/India/RJ-CCMB-CIA3284/2021	betacoronavirus	EPI_ISL_2661412	April, 2021	Asia	India	Rajasthan	Asia	India	Rajasthan	genome	29813	Human	51-60	Female	B.1.617.2	G	RUHS College of Medical Sciences	CSIR-Centre for Cellular and Molecular Biology - INSACOG	Dr. Gaurav Dalela,Dr. Vaseem Naheed Baig,Dr. Sonali Sharma,Dr. Ramesh Sharma,Dr. Nilofer Khayyam,Dr. Jitendra Panda,Dr. Sudhanshu Kacker,Dr. Raja Babu Panwar,Dr. Rajeev Gupta, Jandhyala Sai Krishna,Onkar Kulkarni, Lamuk Zaveri, Tulasi Nagabandi,Sofia Banu,Payel Mukherjee, Ara Sreenivas,Shreekant Verma, Amareshwar Vodapalli ,B Himasri,Valli Nagalakshmi Undamatla, Sumedha Avadhanula, Vidhyadhari Methuku, Priya Nurkurthy, Archana Bharadwaj Siva, Karthik Bharadwaj Tallapaka,Rakesh K Mishra,Divya Tej Sowpati	https://www.gisaid.org/	June, 2021
hCoV-19/India/RJ-CCMB-CIA3290/2021	betacoronavirus	EPI_ISL_2661413	April, 2021	Asia	India	Rajasthan	Asia	India	Rajasthan	genome	29807	Human	41-50	Female	B.1	G	RUHS College of Medical Sciences	CSIR-Centre for Cellular and Molecular Biology - INSACOG	Dr. Gaurav Dalela,Dr. Vaseem Naheed Baig,Dr. Sonali Sharma,Dr. Ramesh Sharma,Dr. Nilofer Khayyam,Dr. Jitendra Panda,Dr. Sudhanshu Kacker,Dr. Raja Babu Panwar,Dr. Rajeev Gupta, Ara Sreenivas,Shreekant Verma, Amareshwar Vodapalli ,B Himasri,Jandhyala Sai Krishna,Valli Nagalakshmi Undamatla,Payel Mukherjee, Lamuk Zaveri, Onkar Kulkarni,Tulasi Nagabandi, Sofia Banu, Priya Nurkurthy, Vidhyadhari Methuku, Sumedha Avadhanula, Archana Bharadwaj Siva, Karthik Bharadwaj Tallapaka,Rakesh K Mishra,Divya Tej Sowpati	https://www.gisaid.org/	June, 2021
hCoV-19/India/RJ-CCMB-CIA3271/2021	betacoronavirus	EPI_ISL_2661414	April, 2021	Asia	India	Rajasthan	Asia	India	Rajasthan	genome	29813	Human	61-70	Female	B.1.617.2	G	RUHS College of Medical Sciences	CSIR-Centre for Cellular and Molecular Biology - INSACOG	Dr. Gaurav Dalela,Dr. Vaseem Naheed Baig,Dr. Sonali Sharma,Dr. Ramesh Sharma,Dr. Nilofer Khayyam,Dr. Jitendra Panda,Dr. Sudhanshu Kacker,Dr. Raja Babu Panwar,Dr. Rajeev Gupta, Ara Sreenivas,Shreekant Verma, Amareshwar Vodapalli ,B Himasri,Jandhyala Sai Krishna,Valli Nagalakshmi Undamatla,Payel Mukherjee, Lamuk Zaveri, Onkar Kulkarni,Tulasi Nagabandi, Sofia Banu, Priya Nurkurthy, Vidhyadhari Methuku, Sumedha Avadhanula, Archana Bharadwaj Siva, Karthik Bharadwaj Tallapaka,Rakesh K Mishra,Divya Tej Sowpati	https://www.gisaid.org/	June, 2021
hCoV-19/India/RJ-CCMB-CIA3289/2021	betacoronavirus	EPI_ISL_2661417	April, 2021	Asia	India	Rajasthan	Asia	India	Rajasthan	genome	29813	Human	81-90	Female	B.1	O	RUHS College of Medical Sciences	CSIR-Centre for Cellular and Molecular Biology - INSACOG	Dr. Gaurav Dalela,Dr. Vaseem Naheed Baig,Dr. Sonali Sharma,Dr. Ramesh Sharma,Dr. Nilofer Khayyam,Dr. Jitendra Panda,Dr. Sudhanshu Kacker,Dr. Raja Babu Panwar,Dr. Rajeev Gupta, Ara Sreenivas,Shreekant Verma, Amareshwar Vodapalli ,B Himasri,Jandhyala Sai Krishna,Valli Nagalakshmi Undamatla,Payel Mukherjee, Lamuk Zaveri, Onkar Kulkarni,Tulasi Nagabandi, Sofia Banu, Priya Nurkurthy, Vidhyadhari Methuku, Sumedha Avadhanula, Archana Bharadwaj Siva, Karthik Bharadwaj Tallapaka,Rakesh K Mishra,Divya Tej Sowpati	https://www.gisaid.org/	June, 2021
hCoV-19/India/RJ-CCMB-CIA3282/2021	betacoronavirus	EPI_ISL_2661418	April, 2021	Asia	India	Rajasthan	Asia	India	Rajasthan	genome	29813	Human	41-50	Female	B.1.617.2	G	RUHS College of Medical Sciences	CSIR-Centre for Cellular and Molecular Biology - INSACOG	Dr. Gaurav Dalela,Dr. Vaseem Naheed Baig,Dr. Sonali Sharma,Dr. Ramesh Sharma,Dr. Nilofer Khayyam,Dr. Jitendra Panda,Dr. Sudhanshu Kacker,Dr. Raja Babu Panwar,Dr. Rajeev Gupta, Ara Sreenivas,Shreekant Verma, Amareshwar Vodapalli ,B Himasri,Jandhyala Sai Krishna,Valli Nagalakshmi Undamatla,Payel Mukherjee, Lamuk Zaveri, Onkar Kulkarni,Tulasi Nagabandi, Sofia Banu, Priya Nurkurthy, Vidhyadhari Methuku, Sumedha Avadhanula, Archana Bharadwaj Siva, Karthik Bharadwaj Tallapaka,Rakesh K Mishra,Divya Tej Sowpati	https://www.gisaid.org/	June, 2021
hCoV-19/India/RJ-CCMB-CIA3283/2021	betacoronavirus	EPI_ISL_2661419	April, 2021	Asia	India	Rajasthan	Asia	India	Rajasthan	genome	29812	Human	41-50	Female	B.1	G	RUHS College of Medical Sciences	CSIR-Centre for Cellular and Molecular Biology - INSACOG	Dr. Gaurav Dalela,Dr. Vaseem Naheed Baig,Dr. Sonali Sharma,Dr. Ramesh Sharma,Dr. Nilofer Khayyam,Dr. Jitendra Panda,Dr. Sudhanshu Kacker,Dr. Raja Babu Panwar,Dr. Rajeev Gupta, Ara Sreenivas,Shreekant Verma, Amareshwar Vodapalli ,B Himasri,Jandhyala Sai Krishna,Valli Nagalakshmi Undamatla,Payel Mukherjee, Lamuk Zaveri, Onkar Kulkarni,Tulasi Nagabandi, Sofia Banu, Priya Nurkurthy, Vidhyadhari Methuku, Sumedha Avadhanula, Archana Bharadwaj Siva, Karthik Bharadwaj Tallapaka,Rakesh K Mishra,Divya Tej Sowpati	https://www.gisaid.org/	June, 2021
hCoV-19/India/RJ-CCMB-CIA3287/2021	betacoronavirus	EPI_ISL_2661420	April, 2021	Asia	India	Rajasthan	Asia	India	Rajasthan	genome	29812	Human	41-50	Female	B.1.617.2	G	RUHS College of Medical Sciences	CSIR-Centre for Cellular and Molecular Biology - INSACOG	Dr. Gaurav Dalela,Dr. Vaseem Naheed Baig,Dr. Sonali Sharma,Dr. Ramesh Sharma,Dr. Nilofer Khayyam,Dr. Jitendra Panda,Dr. Sudhanshu Kacker,Dr. Raja Babu Panwar,Dr. Rajeev Gupta, Ara Sreenivas,Shreekant Verma, Amareshwar Vodapalli ,B Himasri,Jandhyala Sai Krishna,Valli Nagalakshmi Undamatla,Payel Mukherjee, Lamuk Zaveri, Onkar Kulkarni,Tulasi Nagabandi, Sofia Banu, Priya Nurkurthy, Vidhyadhari Methuku, Sumedha Avadhanula, Archana Bharadwaj Siva, Karthik Bharadwaj Tallapaka,Rakesh K Mishra,Divya Tej Sowpati	https://www.gisaid.org/	June, 2021
hCoV-19/India/NL-NIBMG-1324500031839/2021	betacoronavirus	EPI_ISL_2675304	April, 2021	Asia	India	Nagaland	Asia	India	Nagaland	genome	29763	Human	31-40	Female	B.1.1.7	GRY	INSACOG-NAGALAND	National Institute of Biomedical Genomics – INSACOG	Arindam Maitra, Vinotsole Khamo, Nidhan Kumar Biswas, Chenole Keppen, Sreedhar Chinnaswamy, Wetetsho Kapfo, Saumitra Das	https://www.gisaid.org/	June, 2021
hCoV-19/India/NL-NIBMG-1324500031842/2021	betacoronavirus	EPI_ISL_2675305	April, 2021	Asia	India	Nagaland	Asia	India	Nagaland	genome	29770	Human	21-30	Male	B.1.617.2	G	INSACOG-NAGALAND	National Institute of Biomedical Genomics – INSACOG	Arindam Maitra, Vinotsole Khamo, Nidhan Kumar Biswas, Chenole Keppen, Sreedhar Chinnaswamy, Wetetsho Kapfo, Saumitra Das	https://www.gisaid.org/	June, 2021
hCoV-19/India/NL-NIBMG-1324500031843/2021	betacoronavirus	EPI_ISL_2675306	April, 2021	Asia	India	Nagaland	Asia	India	Nagaland	genome	29769	Human	11-20	Male	B.1.617.2	G	INSACOG-NAGALAND	National Institute of Biomedical Genomics – INSACOG	Arindam Maitra, Vinotsole Khamo, Nidhan Kumar Biswas, Chenole Keppen, Sreedhar Chinnaswamy, Wetetsho Kapfo, Saumitra Das	https://www.gisaid.org/	June, 2021
hCoV-19/India/WB-NIBMG-1931700252262/2021	betacoronavirus	EPI_ISL_2676000	April, 2021	Asia	India	West Bengal	Asia	India	West Bengal	genome	29769	Human	41-50	Female	B.1.617.2	G	INSACOG-WB	National Institute of Biomedical Genomics – INSACOG	Arindam Maitra, Bhaswati Bandyopadhyay, Nidhan Kumar Biswas, Tamal Ghosh, Sreedhar Chinnaswamy, Ajay Chakraborti, Saumitra Das	https://www.gisaid.org/	June, 2021
hCoV-19/India/WB-NIBMG-1931700251730/2021	betacoronavirus	EPI_ISL_2676001	April, 2021	Asia	India	West Bengal	Asia	India	West Bengal	genome	29774	Human	41-50	Male	B.1.617.2	G	INSACOG-WB	National Institute of Biomedical Genomics – INSACOG	Arindam Maitra, Bhaswati Bandyopadhyay, Nidhan Kumar Biswas, Tamal Ghosh, Sreedhar Chinnaswamy, Ajay Chakraborti, Saumitra Das	https://www.gisaid.org/	June, 2021
hCoV-19/India/WB-NIBMG-1931700252752/2021	betacoronavirus	EPI_ISL_2676002	April, 2021	Asia	India	West Bengal	Asia	India	West Bengal	genome	29769	Human	41-50	Male	B.1.617.2	G	INSACOG-WB	National Institute of Biomedical Genomics – INSACOG	Arindam Maitra, Bhaswati Bandyopadhyay, Nidhan Kumar Biswas, Tamal Ghosh, Sreedhar Chinnaswamy, Ajay Chakraborti, Saumitra Das	https://www.gisaid.org/	June, 2021
hCoV-19/India/WB-NIBMG-1931700252707/2021	betacoronavirus	EPI_ISL_2676003	April, 2021	Asia	India	West Bengal	Asia	India	West Bengal	genome	29769	Human	21-30	Male	B.1.617.2	G	INSACOG-WB	National Institute of Biomedical Genomics – INSACOG	Arindam Maitra, Bhaswati Bandyopadhyay, Nidhan Kumar Biswas, Tamal Ghosh, Sreedhar Chinnaswamy, Ajay Chakraborti, Saumitra Das	https://www.gisaid.org/	June, 2021
hCoV-19/India/WB-NIBMG-1970400218239/2021	betacoronavirus	EPI_ISL_2676004	April, 2021	Asia	India	West Bengal	Asia	India	West Bengal	genome	29772	Human	31-40	Female	B.1.617.2	G	INSACOG-WB	National Institute of Biomedical Genomics – INSACOG	Arindam Maitra, Bhaswati Bandyopadhyay, Nidhan Kumar Biswas, Tamal Ghosh, Sreedhar Chinnaswamy, Ajay Chakraborti, Saumitra Das	https://www.gisaid.org/	June, 2021
hCoV-19/India/WB-NIBMG-1970400218924/2021	betacoronavirus	EPI_ISL_2676005	April, 2021	Asia	India	West Bengal	Asia	India	West Bengal	genome	29769	Human	51-60	Male	B.1.617.2	G	INSACOG-WB	National Institute of Biomedical Genomics – INSACOG	Arindam Maitra, Bhaswati Bandyopadhyay, Nidhan Kumar Biswas, Tamal Ghosh, Sreedhar Chinnaswamy, Ajay Chakraborti, Saumitra Das	https://www.gisaid.org/	June, 2021
hCoV-19/India/WB-NIBMG-1931700254413/2021	betacoronavirus	EPI_ISL_2676006	April, 2021	Asia	India	West Bengal	Asia	India	West Bengal	genome	29769	Human	31-40	Female	B.1.617.2	G	INSACOG-WB	National Institute of Biomedical Genomics – INSACOG	Arindam Maitra, Bhaswati Bandyopadhyay, Nidhan Kumar Biswas, Tamal Ghosh, Sreedhar Chinnaswamy, Ajay Chakraborti, Saumitra Das	https://www.gisaid.org/	June, 2021
hCoV-19/India/WB-NIBMG-1931700254587/2021	betacoronavirus	EPI_ISL_2676007	April, 2021	Asia	India	West Bengal	Asia	India	West Bengal	genome	29769	Human	31-40	Male	B.1.617.2	G	INSACOG-WB	National Institute of Biomedical Genomics – INSACOG	Arindam Maitra, Bhaswati Bandyopadhyay, Nidhan Kumar Biswas, Tamal Ghosh, Sreedhar Chinnaswamy, Ajay Chakraborti, Saumitra Das	https://www.gisaid.org/	June, 2021
hCoV-19/India/WB-NIBMG-1931700254616/2021	betacoronavirus	EPI_ISL_2676008	April, 2021	Asia	India	West Bengal	Asia	India	West Bengal	genome	29770	Human	81-90	Male	B.1.617.2	G	INSACOG-WB	National Institute of Biomedical Genomics – INSACOG	Arindam Maitra, Bhaswati Bandyopadhyay, Nidhan Kumar Biswas, Tamal Ghosh, Sreedhar Chinnaswamy, Ajay Chakraborti, Saumitra Das	https://www.gisaid.org/	June, 2021
hCoV-19/India/WB-NIBMG-1931700254621/2021	betacoronavirus	EPI_ISL_2676009	April, 2021	Asia	India	West Bengal	Asia	India	West Bengal	genome	29770	Human	41-50	Male	B.1.617.2	G	INSACOG-WB	National Institute of Biomedical Genomics – INSACOG	Arindam Maitra, Bhaswati Bandyopadhyay, Nidhan Kumar Biswas, Tamal Ghosh, Sreedhar Chinnaswamy, Ajay Chakraborti, Saumitra Das	https://www.gisaid.org/	June, 2021
hCoV-19/India/WB-NIBMG-1931700254623/2021	betacoronavirus	EPI_ISL_2676010	April, 2021	Asia	India	West Bengal	Asia	India	West Bengal	genome	29781	Human	41-50	Male	B.1.617.1	G	INSACOG-WB	National Institute of Biomedical Genomics – INSACOG	Arindam Maitra, Bhaswati Bandyopadhyay, Nidhan Kumar Biswas, Tamal Ghosh, Sreedhar Chinnaswamy, Ajay Chakraborti, Saumitra Das	https://www.gisaid.org/	June, 2021
hCoV-19/India/WB-NIBMG-1931700254822/2021	betacoronavirus	EPI_ISL_2676011	April, 2021	Asia	India	West Bengal	Asia	India	West Bengal	genome	29799	Human	51-60	Male	B.1.617.2	G	INSACOG-WB	National Institute of Biomedical Genomics – INSACOG	Arindam Maitra, Bhaswati Bandyopadhyay, Nidhan Kumar Biswas, Tamal Ghosh, Sreedhar Chinnaswamy, Ajay Chakraborti, Saumitra Das	https://www.gisaid.org/	June, 2021
hCoV-19/India/WB-NIBMG-1931700254846/2021	betacoronavirus	EPI_ISL_2676012	April, 2021	Asia	India	West Bengal	Asia	India	West Bengal	genome	29792	Human	51-60	Female	B.1.617.2	G	INSACOG-WB	National Institute of Biomedical Genomics – INSACOG	Arindam Maitra, Bhaswati Bandyopadhyay, Nidhan Kumar Biswas, Tamal Ghosh, Sreedhar Chinnaswamy, Ajay Chakraborti, Saumitra Das	https://www.gisaid.org/	June, 2021
hCoV-19/India/WB-NIBMG-1931700254467/2021	betacoronavirus	EPI_ISL_2676013	April, 2021	Asia	India	West Bengal	Asia	India	West Bengal	genome	29786	Human	41-50	Male	B.1.617.1	G	INSACOG-WB	National Institute of Biomedical Genomics – INSACOG	Arindam Maitra, Bhaswati Bandyopadhyay, Nidhan Kumar Biswas, Tamal Ghosh, Sreedhar Chinnaswamy, Ajay Chakraborti, Saumitra Das	https://www.gisaid.org/	June, 2021
hCoV-19/India/WB-NIBMG-1931700254493/2021	betacoronavirus	EPI_ISL_2676014	April, 2021	Asia	India	West Bengal	Asia	India	West Bengal	genome	29779	Human	21-30	Female	B.1.617.2	G	INSACOG-WB	National Institute of Biomedical Genomics – INSACOG	Arindam Maitra, Bhaswati Bandyopadhyay, Nidhan Kumar Biswas, Tamal Ghosh, Sreedhar Chinnaswamy, Ajay Chakraborti, Saumitra Das	https://www.gisaid.org/	June, 2021
hCoV-19/India/WB-NIBMG-1931700254612/2021	betacoronavirus	EPI_ISL_2676015	April, 2021	Asia	India	West Bengal	Asia	India	West Bengal	genome	29769	Human	21-30	Male	B.1.617.2	G	INSACOG-WB	National Institute of Biomedical Genomics – INSACOG	Arindam Maitra, Bhaswati Bandyopadhyay, Nidhan Kumar Biswas, Tamal Ghosh, Sreedhar Chinnaswamy, Ajay Chakraborti, Saumitra Das	https://www.gisaid.org/	June, 2021
hCoV-19/India/WB-NIBMG-1931700254956/2021	betacoronavirus	EPI_ISL_2676016	April, 2021	Asia	India	West Bengal	Asia	India	West Bengal	genome	29769	Human	11-20	Female	B.1.617.2	G	INSACOG-WB	National Institute of Biomedical Genomics – INSACOG	Arindam Maitra, Bhaswati Bandyopadhyay, Nidhan Kumar Biswas, Tamal Ghosh, Sreedhar Chinnaswamy, Ajay Chakraborti, Saumitra Das	https://www.gisaid.org/	June, 2021
hCoV-19/India/WB-NIBMG-1931700255491/2021	betacoronavirus	EPI_ISL_2676017	April, 2021	Asia	India	West Bengal	Asia	India	West Bengal	genome	29770	Human	41-50	Male	B.1.617.2	G	INSACOG-WB	National Institute of Biomedical Genomics – INSACOG	Arindam Maitra, Bhaswati Bandyopadhyay, Nidhan Kumar Biswas, Tamal Ghosh, Sreedhar Chinnaswamy, Ajay Chakraborti, Saumitra Das	https://www.gisaid.org/	June, 2021
hCoV-19/India/WB-NIBMG-1931501307479/2021	betacoronavirus	EPI_ISL_2676018	April, 2021	Asia	India	West Bengal	Asia	India	West Bengal	genome	29774	Human	61-70	Female	B.1.617.2	G	INSACOG-WB	National Institute of Biomedical Genomics – INSACOG	Arindam Maitra, Bhaswati Bandyopadhyay, Nidhan Kumar Biswas, Tamal Ghosh, Sreedhar Chinnaswamy, Ajay Chakraborti, Saumitra Das	https://www.gisaid.org/	June, 2021
hCoV-19/India/WB-NIBMG-1931700254564/2021	betacoronavirus	EPI_ISL_2676019	April, 2021	Asia	India	West Bengal	Asia	India	West Bengal	genome	29772	Human	31-40	Male	B.1.617.2	G	INSACOG-WB	National Institute of Biomedical Genomics – INSACOG	Arindam Maitra, Bhaswati Bandyopadhyay, Nidhan Kumar Biswas, Tamal Ghosh, Sreedhar Chinnaswamy, Ajay Chakraborti, Saumitra Das	https://www.gisaid.org/	June, 2021
hCoV-19/India/WB-NIBMG-1931501310286/2021	betacoronavirus	EPI_ISL_2676020	April, 2021	Asia	India	West Bengal	Asia	India	West Bengal	genome	29774	Human	21-30	Male	B.1.617.2	G	INSACOG-WB	National Institute of Biomedical Genomics – INSACOG	Arindam Maitra, Bhaswati Bandyopadhyay, Nidhan Kumar Biswas, Tamal Ghosh, Sreedhar Chinnaswamy, Ajay Chakraborti, Saumitra Das	https://www.gisaid.org/	June, 2021
hCoV-19/India/WB-NIBMG-1931501306259/2021	betacoronavirus	EPI_ISL_2676021	April, 2021	Asia	India	West Bengal	Asia	India	West Bengal	genome	29769	Human	21-30	Female	B.1.617.2	G	INSACOG-WB	National Institute of Biomedical Genomics – INSACOG	Arindam Maitra, Bhaswati Bandyopadhyay, Nidhan Kumar Biswas, Tamal Ghosh, Sreedhar Chinnaswamy, Ajay Chakraborti, Saumitra Das	https://www.gisaid.org/	June, 2021
hCoV-19/India/WB-NIBMG-1931501308513/2021	betacoronavirus	EPI_ISL_2676022	April, 2021	Asia	India	West Bengal	Asia	India	West Bengal	genome	29769	Human	Unknown	Male	B.1.617.2	G	INSACOG-WB	National Institute of Biomedical Genomics – INSACOG	Arindam Maitra, Bhaswati Bandyopadhyay, Nidhan Kumar Biswas, Tamal Ghosh, Sreedhar Chinnaswamy, Ajay Chakraborti, Saumitra Das	https://www.gisaid.org/	June, 2021
hCoV-19/India/WB-NIBMG-1931501307998/2021	betacoronavirus	EPI_ISL_2676023	April, 2021	Asia	India	West Bengal	Asia	India	West Bengal	genome	29834	Human	11-20	Female	B.1.617.2	G	INSACOG-WB	National Institute of Biomedical Genomics – INSACOG	Arindam Maitra, Bhaswati Bandyopadhyay, Nidhan Kumar Biswas, Tamal Ghosh, Sreedhar Chinnaswamy, Ajay Chakraborti, Saumitra Das	https://www.gisaid.org/	June, 2021
hCoV-19/India/WB-NIBMG-1931501310904/2021	betacoronavirus	EPI_ISL_2676024	April, 2021	Asia	India	West Bengal	Asia	India	West Bengal	genome	29795	Human	1-10	Male	B.1.617.2	G	INSACOG-WB	National Institute of Biomedical Genomics – INSACOG	Arindam Maitra, Bhaswati Bandyopadhyay, Nidhan Kumar Biswas, Tamal Ghosh, Sreedhar Chinnaswamy, Ajay Chakraborti, Saumitra Das	https://www.gisaid.org/	June, 2021
hCoV-19/India/WB-NIBMG-1931700254164/2021	betacoronavirus	EPI_ISL_2676025	April, 2021	Asia	India	West Bengal	Asia	India	West Bengal	genome	29781	Human	21-30	Male	B.1.617.1	G	INSACOG-WB	National Institute of Biomedical Genomics – INSACOG	Arindam Maitra, Bhaswati Bandyopadhyay, Nidhan Kumar Biswas, Tamal Ghosh, Sreedhar Chinnaswamy, Ajay Chakraborti, Saumitra Das	https://www.gisaid.org/	June, 2021
hCoV-19/India/WB-NIBMG-1931700253677/2021	betacoronavirus	EPI_ISL_2676026	April, 2021	Asia	India	West Bengal	Asia	India	West Bengal	genome	29781	Human	61-70	Male	B.1.617.1	G	INSACOG-WB	National Institute of Biomedical Genomics – INSACOG	Arindam Maitra, Bhaswati Bandyopadhyay, Nidhan Kumar Biswas, Tamal Ghosh, Sreedhar Chinnaswamy, Ajay Chakraborti, Saumitra Das	https://www.gisaid.org/	June, 2021
hCoV-19/India/WB-NIBMG-1931700253340/2021	betacoronavirus	EPI_ISL_2676027	April, 2021	Asia	India	West Bengal	Asia	India	West Bengal	genome	29769	Human	41-50	Male	B.1.617.2	G	INSACOG-WB	National Institute of Biomedical Genomics – INSACOG	Arindam Maitra, Bhaswati Bandyopadhyay, Nidhan Kumar Biswas, Tamal Ghosh, Sreedhar Chinnaswamy, Ajay Chakraborti, Saumitra Das	https://www.gisaid.org/	June, 2021
hCoV-19/India/WB-NIBMG-1931700253954/2021	betacoronavirus	EPI_ISL_2676028	April, 2021	Asia	India	West Bengal	Asia	India	West Bengal	genome	29773	Human	61-70	Male	B.1.617.2	G	INSACOG-WB	National Institute of Biomedical Genomics – INSACOG	Arindam Maitra, Bhaswati Bandyopadhyay, Nidhan Kumar Biswas, Tamal Ghosh, Sreedhar Chinnaswamy, Ajay Chakraborti, Saumitra Das	https://www.gisaid.org/	June, 2021
hCoV-19/India/WB-NIBMG-1931501311164/2021	betacoronavirus	EPI_ISL_2676029	April, 2021	Asia	India	West Bengal	Asia	India	West Bengal	genome	29832	Human	71-80	Female	B.1.617.2	G	INSACOG-WB	National Institute of Biomedical Genomics – INSACOG	Arindam Maitra, Bhaswati Bandyopadhyay, Nidhan Kumar Biswas, Tamal Ghosh, Sreedhar Chinnaswamy, Ajay Chakraborti, Saumitra Das	https://www.gisaid.org/	June, 2021
hCoV-19/India/WB-NIBMG-1931501311261/2021	betacoronavirus	EPI_ISL_2676030	April, 2021	Asia	India	West Bengal	Asia	India	West Bengal	genome	29786	Human	61-70	Female	B.1.617.2	G	INSACOG-WB	National Institute of Biomedical Genomics – INSACOG	Arindam Maitra, Bhaswati Bandyopadhyay, Nidhan Kumar Biswas, Tamal Ghosh, Sreedhar Chinnaswamy, Ajay Chakraborti, Saumitra Das	https://www.gisaid.org/	June, 2021
hCoV-19/India/WB-NIBMG-1931501312196/2021	betacoronavirus	EPI_ISL_2676031	April, 2021	Asia	India	West Bengal	Asia	India	West Bengal	genome	29829	Human	61-70	Female	None	G	INSACOG-WB	National Institute of Biomedical Genomics – INSACOG	Arindam Maitra, Bhaswati Bandyopadhyay, Nidhan Kumar Biswas, Tamal Ghosh, Sreedhar Chinnaswamy, Ajay Chakraborti, Saumitra Das	https://www.gisaid.org/	June, 2021
hCoV-19/India/WB-NIBMG-1970400220937/2021	betacoronavirus	EPI_ISL_2676032	April, 2021	Asia	India	West Bengal	Asia	India	West Bengal	genome	29769	Human	41-50	Female	B.1.617.2	G	INSACOG-WB	National Institute of Biomedical Genomics – INSACOG	Arindam Maitra, Bhaswati Bandyopadhyay, Nidhan Kumar Biswas, Tamal Ghosh, Sreedhar Chinnaswamy, Ajay Chakraborti, Saumitra Das	https://www.gisaid.org/	June, 2021
hCoV-19/India/WB-NIBMG-1970400220947/2021	betacoronavirus	EPI_ISL_2676033	April, 2021	Asia	India	West Bengal	Asia	India	West Bengal	genome	29769	Human	21-30	Male	B.1.617.2	G	INSACOG-WB	National Institute of Biomedical Genomics – INSACOG	Arindam Maitra, Bhaswati Bandyopadhyay, Nidhan Kumar Biswas, Tamal Ghosh, Sreedhar Chinnaswamy, Ajay Chakraborti, Saumitra Das	https://www.gisaid.org/	June, 2021
hCoV-19/India/WB-NIBMG-1970400220976/2021	betacoronavirus	EPI_ISL_2676034	April, 2021	Asia	India	West Bengal	Asia	India	West Bengal	genome	29769	Human	31-40	Male	B.1.617.2	G	INSACOG-WB	National Institute of Biomedical Genomics – INSACOG	Arindam Maitra, Bhaswati Bandyopadhyay, Nidhan Kumar Biswas, Tamal Ghosh, Sreedhar Chinnaswamy, Ajay Chakraborti, Saumitra Das	https://www.gisaid.org/	June, 2021
hCoV-19/India/WB-NIBMG-1970400220668/2021	betacoronavirus	EPI_ISL_2676035	April, 2021	Asia	India	West Bengal	Asia	India	West Bengal	genome	29769	Human	41-50	Male	B.1.617.2	G	INSACOG-WB	National Institute of Biomedical Genomics – INSACOG	Arindam Maitra, Bhaswati Bandyopadhyay, Nidhan Kumar Biswas, Tamal Ghosh, Sreedhar Chinnaswamy, Ajay Chakraborti, Saumitra Das	https://www.gisaid.org/	June, 2021
hCoV-19/India/WB-NIBMG-1970400220913/2021	betacoronavirus	EPI_ISL_2676036	April, 2021	Asia	India	West Bengal	Asia	India	West Bengal	genome	29774	Human	21-30	Male	B.1.617.2	G	INSACOG-WB	National Institute of Biomedical Genomics – INSACOG	Arindam Maitra, Bhaswati Bandyopadhyay, Nidhan Kumar Biswas, Tamal Ghosh, Sreedhar Chinnaswamy, Ajay Chakraborti, Saumitra Das	https://www.gisaid.org/	June, 2021
hCoV-19/India/WB-NIBMG-1970400220941/2021	betacoronavirus	EPI_ISL_2676037	April, 2021	Asia	India	West Bengal	Asia	India	West Bengal	genome	29774	Human	31-40	Male	B.1.617.2	G	INSACOG-WB	National Institute of Biomedical Genomics – INSACOG	Arindam Maitra, Bhaswati Bandyopadhyay, Nidhan Kumar Biswas, Tamal Ghosh, Sreedhar Chinnaswamy, Ajay Chakraborti, Saumitra Das	https://www.gisaid.org/	June, 2021
hCoV-19/India/WB-NIBMG-1931700255687/2021	betacoronavirus	EPI_ISL_2676038	April, 2021	Asia	India	West Bengal	Asia	India	West Bengal	genome	29772	Human	41-50	Female	B.1.617.2	G	INSACOG-WB	National Institute of Biomedical Genomics – INSACOG	Arindam Maitra, Bhaswati Bandyopadhyay, Nidhan Kumar Biswas, Tamal Ghosh, Sreedhar Chinnaswamy, Ajay Chakraborti, Saumitra Das	https://www.gisaid.org/	June, 2021
hCoV-19/India/WB-NIBMG-1931700255695/2021	betacoronavirus	EPI_ISL_2676039	April, 2021	Asia	India	West Bengal	Asia	India	West Bengal	genome	29772	Human	41-50	Male	B.1.617.2	G	INSACOG-WB	National Institute of Biomedical Genomics – INSACOG	Arindam Maitra, Bhaswati Bandyopadhyay, Nidhan Kumar Biswas, Tamal Ghosh, Sreedhar Chinnaswamy, Ajay Chakraborti, Saumitra Das	https://www.gisaid.org/	June, 2021
hCoV-19/India/WB-NIBMG-1931700255880/2021	betacoronavirus	EPI_ISL_2676040	April, 2021	Asia	India	West Bengal	Asia	India	West Bengal	genome	29772	Human	21-30	Female	B.1.617.2	G	INSACOG-WB	National Institute of Biomedical Genomics – INSACOG	Arindam Maitra, Bhaswati Bandyopadhyay, Nidhan Kumar Biswas, Tamal Ghosh, Sreedhar Chinnaswamy, Ajay Chakraborti, Saumitra Das	https://www.gisaid.org/	June, 2021
hCoV-19/India/WB-NIBMG-1931700256424/2021	betacoronavirus	EPI_ISL_2676041	April, 2021	Asia	India	West Bengal	Asia	India	West Bengal	genome	29769	Human	31-40	Female	B.1.617.2	G	INSACOG-WB	National Institute of Biomedical Genomics – INSACOG	Arindam Maitra, Bhaswati Bandyopadhyay, Nidhan Kumar Biswas, Tamal Ghosh, Sreedhar Chinnaswamy, Ajay Chakraborti, Saumitra Das	https://www.gisaid.org/	June, 2021
hCoV-19/India/WB-NIBMG-1931700256488/2021	betacoronavirus	EPI_ISL_2676042	April, 2021	Asia	India	West Bengal	Asia	India	West Bengal	genome	29769	Human	11-20	Male	B.1.617.2	G	INSACOG-WB	National Institute of Biomedical Genomics – INSACOG	Arindam Maitra, Bhaswati Bandyopadhyay, Nidhan Kumar Biswas, Tamal Ghosh, Sreedhar Chinnaswamy, Ajay Chakraborti, Saumitra Das	https://www.gisaid.org/	June, 2021
hCoV-19/India/WB-NIBMG-1931700256544/2021	betacoronavirus	EPI_ISL_2676043	April, 2021	Asia	India	West Bengal	Asia	India	West Bengal	genome	29813	Human	31-40	Female	B.1.617.1	G	INSACOG-WB	National Institute of Biomedical Genomics – INSACOG	Arindam Maitra, Bhaswati Bandyopadhyay, Nidhan Kumar Biswas, Tamal Ghosh, Sreedhar Chinnaswamy, Ajay Chakraborti, Saumitra Das	https://www.gisaid.org/	June, 2021
hCoV-19/India/WB-NIBMG-1931700258903/2021	betacoronavirus	EPI_ISL_2676044	April, 2021	Asia	India	West Bengal	Asia	India	West Bengal	genome	29813	Human	21-30	Female	B.1.617.2	G	INSACOG-WB	National Institute of Biomedical Genomics – INSACOG	Arindam Maitra, Bhaswati Bandyopadhyay, Nidhan Kumar Biswas, Tamal Ghosh, Sreedhar Chinnaswamy, Ajay Chakraborti, Saumitra Das	https://www.gisaid.org/	June, 2021
hCoV-19/India/WB-NIBMG-1931700256565/2021	betacoronavirus	EPI_ISL_2676045	April, 2021	Asia	India	West Bengal	Asia	India	West Bengal	genome	29781	Human	1-10	Female	B.1.617.1	G	INSACOG-WB	National Institute of Biomedical Genomics – INSACOG	Arindam Maitra, Bhaswati Bandyopadhyay, Nidhan Kumar Biswas, Tamal Ghosh, Sreedhar Chinnaswamy, Ajay Chakraborti, Saumitra Das	https://www.gisaid.org/	June, 2021
hCoV-19/India/WB-NIBMG-1931700256633/2021	betacoronavirus	EPI_ISL_2676046	April, 2021	Asia	India	West Bengal	Asia	India	West Bengal	genome	29769	Human	51-60	Male	B.1.617.2	G	INSACOG-WB	National Institute of Biomedical Genomics – INSACOG	Arindam Maitra, Bhaswati Bandyopadhyay, Nidhan Kumar Biswas, Tamal Ghosh, Sreedhar Chinnaswamy, Ajay Chakraborti, Saumitra Das	https://www.gisaid.org/	June, 2021
hCoV-19/India/WB-NIBMG-1931700256654/2021	betacoronavirus	EPI_ISL_2676047	April, 2021	Asia	India	West Bengal	Asia	India	West Bengal	genome	29769	Human	61-70	Male	B.1.617.2	G	INSACOG-WB	National Institute of Biomedical Genomics – INSACOG	Arindam Maitra, Bhaswati Bandyopadhyay, Nidhan Kumar Biswas, Tamal Ghosh, Sreedhar Chinnaswamy, Ajay Chakraborti, Saumitra Das	https://www.gisaid.org/	June, 2021
hCoV-19/India/WB-NIBMG-1931700256669/2021	betacoronavirus	EPI_ISL_2676048	April, 2021	Asia	India	West Bengal	Asia	India	West Bengal	genome	29763	Human	41-50	Female	B.1.617.2	G	INSACOG-WB	National Institute of Biomedical Genomics – INSACOG	Arindam Maitra, Bhaswati Bandyopadhyay, Nidhan Kumar Biswas, Tamal Ghosh, Sreedhar Chinnaswamy, Ajay Chakraborti, Saumitra Das	https://www.gisaid.org/	June, 2021
hCoV-19/India/WB-NIBMG-1931700256678/2021	betacoronavirus	EPI_ISL_2676049	April, 2021	Asia	India	West Bengal	Asia	India	West Bengal	genome	29769	Human	11-20	Female	B.1.617.2	G	INSACOG-WB	National Institute of Biomedical Genomics – INSACOG	Arindam Maitra, Bhaswati Bandyopadhyay, Nidhan Kumar Biswas, Tamal Ghosh, Sreedhar Chinnaswamy, Ajay Chakraborti, Saumitra Das	https://www.gisaid.org/	June, 2021
hCoV-19/India/WB-NIBMG-1931700256697/2021	betacoronavirus	EPI_ISL_2676050	April, 2021	Asia	India	West Bengal	Asia	India	West Bengal	genome	29788	Human	51-60	Female	B.1.617.2	G	INSACOG-WB	National Institute of Biomedical Genomics – INSACOG	Arindam Maitra, Bhaswati Bandyopadhyay, Nidhan Kumar Biswas, Tamal Ghosh, Sreedhar Chinnaswamy, Ajay Chakraborti, Saumitra Das	https://www.gisaid.org/	June, 2021
hCoV-19/India/WB-NIBMG-1931700256728/2021	betacoronavirus	EPI_ISL_2676051	April, 2021	Asia	India	West Bengal	Asia	India	West Bengal	genome	29770	Human	31-40	Female	B.1.617.2	G	INSACOG-WB	National Institute of Biomedical Genomics – INSACOG	Arindam Maitra, Bhaswati Bandyopadhyay, Nidhan Kumar Biswas, Tamal Ghosh, Sreedhar Chinnaswamy, Ajay Chakraborti, Saumitra Das	https://www.gisaid.org/	June, 2021
hCoV-19/India/WB-NIBMG-1931700256773/2021	betacoronavirus	EPI_ISL_2676052	April, 2021	Asia	India	West Bengal	Asia	India	West Bengal	genome	29774	Human	61-70	Female	B.1.617.2	G	INSACOG-WB	National Institute of Biomedical Genomics – INSACOG	Arindam Maitra, Bhaswati Bandyopadhyay, Nidhan Kumar Biswas, Tamal Ghosh, Sreedhar Chinnaswamy, Ajay Chakraborti, Saumitra Das	https://www.gisaid.org/	June, 2021
hCoV-19/India/WB-NIBMG-1931700256796/2021	betacoronavirus	EPI_ISL_2676053	April, 2021	Asia	India	West Bengal	Asia	India	West Bengal	genome	29774	Human	41-50	Male	B.1.617.2	G	INSACOG-WB	National Institute of Biomedical Genomics – INSACOG	Arindam Maitra, Bhaswati Bandyopadhyay, Nidhan Kumar Biswas, Tamal Ghosh, Sreedhar Chinnaswamy, Ajay Chakraborti, Saumitra Das	https://www.gisaid.org/	June, 2021
hCoV-19/India/WB-NIBMG-1931700255595/2021	betacoronavirus	EPI_ISL_2676054	April, 2021	Asia	India	West Bengal	Asia	India	West Bengal	genome	29769	Human	21-30	Male	B.1.617.2	G	INSACOG-WB	National Institute of Biomedical Genomics – INSACOG	Arindam Maitra, Bhaswati Bandyopadhyay, Nidhan Kumar Biswas, Tamal Ghosh, Sreedhar Chinnaswamy, Ajay Chakraborti, Saumitra Das	https://www.gisaid.org/	June, 2021
hCoV-19/India/WB-NIBMG-1931700256604/2021	betacoronavirus	EPI_ISL_2676055	April, 2021	Asia	India	West Bengal	Asia	India	West Bengal	genome	29806	Human	71-80	Male	B.1.617.2	G	INSACOG-WB	National Institute of Biomedical Genomics – INSACOG	Arindam Maitra, Bhaswati Bandyopadhyay, Nidhan Kumar Biswas, Tamal Ghosh, Sreedhar Chinnaswamy, Ajay Chakraborti, Saumitra Das	https://www.gisaid.org/	June, 2021
hCoV-19/India/WB-NIBMG-1931700256613/2021	betacoronavirus	EPI_ISL_2676056	April, 2021	Asia	India	West Bengal	Asia	India	West Bengal	genome	29775	Human	61-70	Female	B.1.617.2	G	INSACOG-WB	National Institute of Biomedical Genomics – INSACOG	Arindam Maitra, Bhaswati Bandyopadhyay, Nidhan Kumar Biswas, Tamal Ghosh, Sreedhar Chinnaswamy, Ajay Chakraborti, Saumitra Das	https://www.gisaid.org/	June, 2021
hCoV-19/India/WB-NIBMG-1931700256632/2021	betacoronavirus	EPI_ISL_2676057	April, 2021	Asia	India	West Bengal	Asia	India	West Bengal	genome	29775	Human	31-40	Female	B.1.617.2	G	INSACOG-WB	National Institute of Biomedical Genomics – INSACOG	Arindam Maitra, Bhaswati Bandyopadhyay, Nidhan Kumar Biswas, Tamal Ghosh, Sreedhar Chinnaswamy, Ajay Chakraborti, Saumitra Das	https://www.gisaid.org/	June, 2021
hCoV-19/India/WB-NIBMG-1931700256640/2021	betacoronavirus	EPI_ISL_2676058	April, 2021	Asia	India	West Bengal	Asia	India	West Bengal	genome	29799	Human	21-30	Female	B.1.617.2	G	INSACOG-WB	National Institute of Biomedical Genomics – INSACOG	Arindam Maitra, Bhaswati Bandyopadhyay, Nidhan Kumar Biswas, Tamal Ghosh, Sreedhar Chinnaswamy, Ajay Chakraborti, Saumitra Das	https://www.gisaid.org/	June, 2021
hCoV-19/India/WB-NIBMG-1931700256732/2021	betacoronavirus	EPI_ISL_2676059	April, 2021	Asia	India	West Bengal	Asia	India	West Bengal	genome	29769	Human	41-50	Female	B.1.617.2	G	INSACOG-WB	National Institute of Biomedical Genomics – INSACOG	Arindam Maitra, Bhaswati Bandyopadhyay, Nidhan Kumar Biswas, Tamal Ghosh, Sreedhar Chinnaswamy, Ajay Chakraborti, Saumitra Das	https://www.gisaid.org/	June, 2021
hCoV-19/India/WB-NIBMG-1931700257040/2021	betacoronavirus	EPI_ISL_2676060	April, 2021	Asia	India	West Bengal	Asia	India	West Bengal	genome	29793	Human	21-30	Male	B.1.617.2	G	INSACOG-WB	National Institute of Biomedical Genomics – INSACOG	Arindam Maitra, Bhaswati Bandyopadhyay, Nidhan Kumar Biswas, Tamal Ghosh, Sreedhar Chinnaswamy, Ajay Chakraborti, Saumitra Das	https://www.gisaid.org/	June, 2021
hCoV-19/India/WB-NIBMG-1931700256848/2021	betacoronavirus	EPI_ISL_2676061	April, 2021	Asia	India	West Bengal	Asia	India	West Bengal	genome	29772	Human	41-50	Male	B.1.617.2	G	INSACOG-WB	National Institute of Biomedical Genomics – INSACOG	Arindam Maitra, Bhaswati Bandyopadhyay, Nidhan Kumar Biswas, Tamal Ghosh, Sreedhar Chinnaswamy, Ajay Chakraborti, Saumitra Das	https://www.gisaid.org/	June, 2021
hCoV-19/India/WB-NIBMG-1931700256116/2021	betacoronavirus	EPI_ISL_2676062	April, 2021	Asia	India	West Bengal	Asia	India	West Bengal	genome	29770	Human	21-30	Female	B.1.617.2	G	INSACOG-WB	National Institute of Biomedical Genomics – INSACOG	Arindam Maitra, Bhaswati Bandyopadhyay, Nidhan Kumar Biswas, Tamal Ghosh, Sreedhar Chinnaswamy, Ajay Chakraborti, Saumitra Das	https://www.gisaid.org/	June, 2021
hCoV-19/India/WB-NIBMG-1931700256191/2021	betacoronavirus	EPI_ISL_2676063	April, 2021	Asia	India	West Bengal	Asia	India	West Bengal	genome	29775	Human	21-30	Female	B.1.617.2	G	INSACOG-WB	National Institute of Biomedical Genomics – INSACOG	Arindam Maitra, Bhaswati Bandyopadhyay, Nidhan Kumar Biswas, Tamal Ghosh, Sreedhar Chinnaswamy, Ajay Chakraborti, Saumitra Das	https://www.gisaid.org/	June, 2021
hCoV-19/India/WB-NIBMG-1931700256026/2021	betacoronavirus	EPI_ISL_2676064	April, 2021	Asia	India	West Bengal	Asia	India	West Bengal	genome	29769	Human	61-70	Male	B.1.617.2	G	INSACOG-WB	National Institute of Biomedical Genomics – INSACOG	Arindam Maitra, Bhaswati Bandyopadhyay, Nidhan Kumar Biswas, Tamal Ghosh, Sreedhar Chinnaswamy, Ajay Chakraborti, Saumitra Das	https://www.gisaid.org/	June, 2021
hCoV-19/India/WB-NIBMG-1931700256049/2021	betacoronavirus	EPI_ISL_2676065	April, 2021	Asia	India	West Bengal	Asia	India	West Bengal	genome	29775	Human	71-80	Female	B.1.617.2	G	INSACOG-WB	National Institute of Biomedical Genomics – INSACOG	Arindam Maitra, Bhaswati Bandyopadhyay, Nidhan Kumar Biswas, Tamal Ghosh, Sreedhar Chinnaswamy, Ajay Chakraborti, Saumitra Das	https://www.gisaid.org/	June, 2021
hCoV-19/India/WB-NIBMG-1931700256052/2021	betacoronavirus	EPI_ISL_2676066	April, 2021	Asia	India	West Bengal	Asia	India	West Bengal	genome	29769	Human	51-60	Male	B.1.617.2	G	INSACOG-WB	National Institute of Biomedical Genomics – INSACOG	Arindam Maitra, Bhaswati Bandyopadhyay, Nidhan Kumar Biswas, Tamal Ghosh, Sreedhar Chinnaswamy, Ajay Chakraborti, Saumitra Das	https://www.gisaid.org/	June, 2021
hCoV-19/India/WB-NIBMG-1931700256104/2021	betacoronavirus	EPI_ISL_2676067	April, 2021	Asia	India	West Bengal	Asia	India	West Bengal	genome	29769	Human	21-30	Female	B.1.617.2	G	INSACOG-WB	National Institute of Biomedical Genomics – INSACOG	Arindam Maitra, Bhaswati Bandyopadhyay, Nidhan Kumar Biswas, Tamal Ghosh, Sreedhar Chinnaswamy, Ajay Chakraborti, Saumitra Das	https://www.gisaid.org/	June, 2021
hCoV-19/India/WB-NIBMG-1931700256155/2021	betacoronavirus	EPI_ISL_2676068	April, 2021	Asia	India	West Bengal	Asia	India	West Bengal	genome	29769	Human	41-50	Male	B.1.617.2	G	INSACOG-WB	National Institute of Biomedical Genomics – INSACOG	Arindam Maitra, Bhaswati Bandyopadhyay, Nidhan Kumar Biswas, Tamal Ghosh, Sreedhar Chinnaswamy, Ajay Chakraborti, Saumitra Das	https://www.gisaid.org/	June, 2021
hCoV-19/India/WB-NIBMG-1931700256333/2021	betacoronavirus	EPI_ISL_2676069	April, 2021	Asia	India	West Bengal	Asia	India	West Bengal	genome	29769	Human	31-40	Male	B.1.617.2	G	INSACOG-WB	National Institute of Biomedical Genomics – INSACOG	Arindam Maitra, Bhaswati Bandyopadhyay, Nidhan Kumar Biswas, Tamal Ghosh, Sreedhar Chinnaswamy, Ajay Chakraborti, Saumitra Das	https://www.gisaid.org/	June, 2021
hCoV-19/India/WB-NIBMG-1931700256387/2021	betacoronavirus	EPI_ISL_2676070	April, 2021	Asia	India	West Bengal	Asia	India	West Bengal	genome	29751	Human	41-50	Female	B.1.617.2	G	INSACOG-WB	National Institute of Biomedical Genomics – INSACOG	Arindam Maitra, Bhaswati Bandyopadhyay, Nidhan Kumar Biswas, Tamal Ghosh, Sreedhar Chinnaswamy, Ajay Chakraborti, Saumitra Das	https://www.gisaid.org/	June, 2021
hCoV-19/India/WB-NIBMG-1931700256489/2021	betacoronavirus	EPI_ISL_2676071	April, 2021	Asia	India	West Bengal	Asia	India	West Bengal	genome	29793	Human	51-60	Male	B.1.617.2	G	INSACOG-WB	National Institute of Biomedical Genomics – INSACOG	Arindam Maitra, Bhaswati Bandyopadhyay, Nidhan Kumar Biswas, Tamal Ghosh, Sreedhar Chinnaswamy, Ajay Chakraborti, Saumitra Das	https://www.gisaid.org/	June, 2021
hCoV-19/India/WB-NIBMG-1931700256519/2021	betacoronavirus	EPI_ISL_2676072	April, 2021	Asia	India	West Bengal	Asia	India	West Bengal	genome	29769	Human	11-20	Female	B.1.617.2	G	INSACOG-WB	National Institute of Biomedical Genomics – INSACOG	Arindam Maitra, Bhaswati Bandyopadhyay, Nidhan Kumar Biswas, Tamal Ghosh, Sreedhar Chinnaswamy, Ajay Chakraborti, Saumitra Das	https://www.gisaid.org/	June, 2021
hCoV-19/India/WB-NIBMG-1931700258902/2021	betacoronavirus	EPI_ISL_2676073	April, 2021	Asia	India	West Bengal	Asia	India	West Bengal	genome	29818	Human	31-40	Male	B.1.617.2	G	INSACOG-WB	National Institute of Biomedical Genomics – INSACOG	Arindam Maitra, Bhaswati Bandyopadhyay, Nidhan Kumar Biswas, Tamal Ghosh, Sreedhar Chinnaswamy, Ajay Chakraborti, Saumitra Das	https://www.gisaid.org/	June, 2021
hCoV-19/India/WB-NIBMG-1931700258907/2021	betacoronavirus	EPI_ISL_2676074	April, 2021	Asia	India	West Bengal	Asia	India	West Bengal	genome	29819	Human	31-40	Male	B.1.617.2	G	INSACOG-WB	National Institute of Biomedical Genomics – INSACOG	Arindam Maitra, Bhaswati Bandyopadhyay, Nidhan Kumar Biswas, Tamal Ghosh, Sreedhar Chinnaswamy, Ajay Chakraborti, Saumitra Das	https://www.gisaid.org/	June, 2021
hCoV-19/India/WB-NIBMG-1931700258910/2021	betacoronavirus	EPI_ISL_2676075	April, 2021	Asia	India	West Bengal	Asia	India	West Bengal	genome	29801	Human	31-40	Male	B.1.617.2	G	INSACOG-WB	National Institute of Biomedical Genomics – INSACOG	Arindam Maitra, Bhaswati Bandyopadhyay, Nidhan Kumar Biswas, Tamal Ghosh, Sreedhar Chinnaswamy, Ajay Chakraborti, Saumitra Das	https://www.gisaid.org/	June, 2021
hCoV-19/India/WB-NIBMG-1931700258914/2021	betacoronavirus	EPI_ISL_2676076	April, 2021	Asia	India	West Bengal	Asia	India	West Bengal	genome	29769	Human	51-60	Male	B.1.617.2	G	INSACOG-WB	National Institute of Biomedical Genomics – INSACOG	Arindam Maitra, Bhaswati Bandyopadhyay, Nidhan Kumar Biswas, Tamal Ghosh, Sreedhar Chinnaswamy, Ajay Chakraborti, Saumitra Das	https://www.gisaid.org/	June, 2021
hCoV-19/India/WB-NIBMG-1931700255111/2021	betacoronavirus	EPI_ISL_2676078	April, 2021	Asia	India	West Bengal	Asia	India	West Bengal	genome	29807	Human	31-40	Male	B.1.617.2	G	INSACOG-WB	National Institute of Biomedical Genomics – INSACOG	Arindam Maitra, Bhaswati Bandyopadhyay, Nidhan Kumar Biswas, Tamal Ghosh, Sreedhar Chinnaswamy, Ajay Chakraborti, Saumitra Das	https://www.gisaid.org/	June, 2021
hCoV-19/India/WB-NIBMG-1931700255129/2021	betacoronavirus	EPI_ISL_2676079	April, 2021	Asia	India	West Bengal	Asia	India	West Bengal	genome	29769	Human	1-10	Female	B.1.617.2	G	INSACOG-WB	National Institute of Biomedical Genomics – INSACOG	Arindam Maitra, Bhaswati Bandyopadhyay, Nidhan Kumar Biswas, Tamal Ghosh, Sreedhar Chinnaswamy, Ajay Chakraborti, Saumitra Das	https://www.gisaid.org/	June, 2021
hCoV-19/India/WB-NIBMG-1931700255134/2021	betacoronavirus	EPI_ISL_2676080	April, 2021	Asia	India	West Bengal	Asia	India	West Bengal	genome	29769	Human	31-40	Female	B.1.617.2	G	INSACOG-WB	National Institute of Biomedical Genomics – INSACOG	Arindam Maitra, Bhaswati Bandyopadhyay, Nidhan Kumar Biswas, Tamal Ghosh, Sreedhar Chinnaswamy, Ajay Chakraborti, Saumitra Das	https://www.gisaid.org/	June, 2021
hCoV-19/India/WB-NIBMG-1931700255141/2021	betacoronavirus	EPI_ISL_2676081	April, 2021	Asia	India	West Bengal	Asia	India	West Bengal	genome	29769	Human	21-30	Female	B.1.617.2	G	INSACOG-WB	National Institute of Biomedical Genomics – INSACOG	Arindam Maitra, Bhaswati Bandyopadhyay, Nidhan Kumar Biswas, Tamal Ghosh, Sreedhar Chinnaswamy, Ajay Chakraborti, Saumitra Das	https://www.gisaid.org/	June, 2021
hCoV-19/India/WB-NIBMG-1931700255146/2021	betacoronavirus	EPI_ISL_2676082	April, 2021	Asia	India	West Bengal	Asia	India	West Bengal	genome	29769	Human	1-10	Male	B.1.617.2	G	INSACOG-WB	National Institute of Biomedical Genomics – INSACOG	Arindam Maitra, Bhaswati Bandyopadhyay, Nidhan Kumar Biswas, Tamal Ghosh, Sreedhar Chinnaswamy, Ajay Chakraborti, Saumitra Das	https://www.gisaid.org/	June, 2021
hCoV-19/India/WB-NIBMG-1931700255151/2021	betacoronavirus	EPI_ISL_2676083	April, 2021	Asia	India	West Bengal	Asia	India	West Bengal	genome	29769	Human	31-40	Female	B.1.617.2	G	INSACOG-WB	National Institute of Biomedical Genomics – INSACOG	Arindam Maitra, Bhaswati Bandyopadhyay, Nidhan Kumar Biswas, Tamal Ghosh, Sreedhar Chinnaswamy, Ajay Chakraborti, Saumitra Das	https://www.gisaid.org/	June, 2021
hCoV-19/India/WB-NIBMG-1931700255204/2021	betacoronavirus	EPI_ISL_2676084	April, 2021	Asia	India	West Bengal	Asia	India	West Bengal	genome	29769	Human	31-40	Female	B.1.617.2	G	INSACOG-WB	National Institute of Biomedical Genomics – INSACOG	Arindam Maitra, Bhaswati Bandyopadhyay, Nidhan Kumar Biswas, Tamal Ghosh, Sreedhar Chinnaswamy, Ajay Chakraborti, Saumitra Das	https://www.gisaid.org/	June, 2021
hCoV-19/India/WB-NIBMG-1931700255222/2021	betacoronavirus	EPI_ISL_2676087	April, 2021	Asia	India	West Bengal	Asia	India	West Bengal	genome	29769	Human	31-40	Male	B.1.617.2	G	INSACOG-WB	National Institute of Biomedical Genomics – INSACOG	Arindam Maitra, Bhaswati Bandyopadhyay, Nidhan Kumar Biswas, Tamal Ghosh, Sreedhar Chinnaswamy, Ajay Chakraborti, Saumitra Das	https://www.gisaid.org/	June, 2021
hCoV-19/India/WB-NIBMG-1931700258007/2021	betacoronavirus	EPI_ISL_2676088	April, 2021	Asia	India	West Bengal	Asia	India	West Bengal	genome	29769	Human	21-30	Male	B.1.617.2	G	INSACOG-WB	National Institute of Biomedical Genomics – INSACOG	Arindam Maitra, Bhaswati Bandyopadhyay, Nidhan Kumar Biswas, Tamal Ghosh, Sreedhar Chinnaswamy, Ajay Chakraborti, Saumitra Das	https://www.gisaid.org/	June, 2021
hCoV-19/India/AS-DIB_229749/2021	betacoronavirus	EPI_ISL_2709999	April, 2021	Asia	India	Assam	Asia	India	Assam	genome	29834	Human	11-20	Female	B.1.1.7	GR	Regional VRDL,Dibrugarh	Regional VRDL,Dibrugarh	B Borkakoty, Mandakini Das Sarma, R Hazarika, C Bhattacharya, A Jakharia, D Biswas, K Narain	https://www.gisaid.org/	June, 2021
hCoV-19/India/TN-CL-833_S97_R1_001/2021	betacoronavirus	EPI_ISL_2724100	April, 2021	Asia	India	Tamil Nadu	Asia	India	Tamil Nadu	genome	29862	Human	11-20	Female	B.1.617.2	G	Dr S raju, Director of public heath and preventive medicine	inStem NCBS – INSACOG	Uma Ramakrishnan Dasaradhi Palakodeti Aswin SaiNarain	https://www.gisaid.org/	June, 2021
hCoV-19/India/TN-CL-834_S98_R1_001/2021	betacoronavirus	EPI_ISL_2724101	April, 2021	Asia	India	Tamil Nadu	Asia	India	Tamil Nadu	genome	29865	Human	Unknown	Male	B.1.617.2	G	Dr S raju, Director of public heath and preventive medicine	inStem NCBS – INSACOG	Uma Ramakrishnan Dasaradhi Palakodeti Aswin SaiNarain	https://www.gisaid.org/	June, 2021
hCoV-19/India/TN-CL-835_S99_R1_001/2021	betacoronavirus	EPI_ISL_2724102	April, 2021	Asia	India	Tamil Nadu	Asia	India	Tamil Nadu	genome	29901	Human	1-10	Male	B.1.617.2	G	Dr S raju, Director of public heath and preventive medicine	inStem NCBS – INSACOG	Uma Ramakrishnan Dasaradhi Palakodeti Aswin SaiNarain	https://www.gisaid.org/	June, 2021
hCoV-19/India/TN-CL-836_S100_R1_001/2021	betacoronavirus	EPI_ISL_2724103	April, 2021	Asia	India	Tamil Nadu	Asia	India	Tamil Nadu	genome	29890	Human	71-80	Male	B.1.617.2	G	Dr S raju, Director of public heath and preventive medicine	inStem NCBS – INSACOG	Uma Ramakrishnan Dasaradhi Palakodeti Aswin SaiNarain	https://www.gisaid.org/	June, 2021
hCoV-19/India/TN-CL-837_S101_R1_001/2021	betacoronavirus	EPI_ISL_2724104	April, 2021	Asia	India	Tamil Nadu	Asia	India	Tamil Nadu	genome	29873	Human	71-80	Female	B.1.617.2	G	Dr S raju, Director of public heath and preventive medicine	inStem NCBS – INSACOG	Uma Ramakrishnan Dasaradhi Palakodeti Aswin SaiNarain	https://www.gisaid.org/	June, 2021
hCoV-19/India/TN-CL-838_S102_R1_001/2021	betacoronavirus	EPI_ISL_2724105	April, 2021	Asia	India	Tamil Nadu	Asia	India	Tamil Nadu	genome	29854	Human	31-40	Female	B.1.617.2	G	Dr S raju, Director of public heath and preventive medicine	inStem NCBS – INSACOG	Uma Ramakrishnan Dasaradhi Palakodeti Aswin SaiNarain	https://www.gisaid.org/	June, 2021
hCoV-19/India/TN-CL-839_S103_R1_001/2021	betacoronavirus	EPI_ISL_2724106	April, 2021	Asia	India	Tamil Nadu	Asia	India	Tamil Nadu	genome	29873	Human	41-50	Male	B.1.617.2	G	Dr S raju, Director of public heath and preventive medicine	inStem NCBS – INSACOG	Uma Ramakrishnan Dasaradhi Palakodeti Aswin SaiNarain	https://www.gisaid.org/	June, 2021
hCoV-19/India/TN-CL-840_S104_R1_001/2021	betacoronavirus	EPI_ISL_2724107	April, 2021	Asia	India	Tamil Nadu	Asia	India	Tamil Nadu	genome	29860	Human	41-50	Male	B.1.617.2	G	Dr S raju, Director of public heath and preventive medicine	inStem NCBS – INSACOG	Uma Ramakrishnan Dasaradhi Palakodeti Aswin SaiNarain	https://www.gisaid.org/	June, 2021
hCoV-19/India/TN-CL-841_S105_R1_001/2021	betacoronavirus	EPI_ISL_2724108	April, 2021	Asia	India	Tamil Nadu	Asia	India	Tamil Nadu	genome	29896	Human	31-40	Female	B.1.617.2	G	Dr S raju, Director of public heath and preventive medicine	inStem NCBS – INSACOG	Uma Ramakrishnan Dasaradhi Palakodeti Aswin SaiNarain	https://www.gisaid.org/	June, 2021
hCoV-19/India/TN-CL-842_S106_R1_001/2021	betacoronavirus	EPI_ISL_2724109	April, 2021	Asia	India	Tamil Nadu	Asia	India	Tamil Nadu	genome	29868	Human	31-40	Male	B.1.617.2	G	Dr S raju, Director of public heath and preventive medicine	inStem NCBS – INSACOG	Uma Ramakrishnan Dasaradhi Palakodeti Aswin SaiNarain	https://www.gisaid.org/	June, 2021
hCoV-19/India/TN-CL-843_S107_R1_001/2021	betacoronavirus	EPI_ISL_2724110	April, 2021	Asia	India	Tamil Nadu	Asia	India	Tamil Nadu	genome	29865	Human	41-50	Female	B.1.617.2	G	Dr S raju, Director of public heath and preventive medicine	inStem NCBS – INSACOG	Uma Ramakrishnan Dasaradhi Palakodeti Aswin SaiNarain	https://www.gisaid.org/	June, 2021
hCoV-19/India/TN-CL-844_S108_R1_001/2021	betacoronavirus	EPI_ISL_2724111	April, 2021	Asia	India	Tamil Nadu	Asia	India	Tamil Nadu	genome	29865	Human	71-80	Female	None	G	Dr S raju, Director of public heath and preventive medicine	inStem NCBS – INSACOG	Uma Ramakrishnan Dasaradhi Palakodeti Aswin SaiNarain	https://www.gisaid.org/	June, 2021
hCoV-19/India/TN-CL-845_S109_R1_001/2021	betacoronavirus	EPI_ISL_2724112	April, 2021	Asia	India	Tamil Nadu	Asia	India	Tamil Nadu	genome	29897	Human	51-60	Male	B.1.617.2	G	Dr S raju, Director of public heath and preventive medicine	inStem NCBS – INSACOG	Uma Ramakrishnan Dasaradhi Palakodeti Aswin SaiNarain	https://www.gisaid.org/	June, 2021
hCoV-19/India/TN-CL-846_S110_R1_001/2021	betacoronavirus	EPI_ISL_2724113	April, 2021	Asia	India	Tamil Nadu	Asia	India	Tamil Nadu	genome	29865	Human	61-70	Male	B.1.617.2	G	Dr S raju, Director of public heath and preventive medicine	inStem NCBS – INSACOG	Uma Ramakrishnan Dasaradhi Palakodeti Aswin SaiNarain	https://www.gisaid.org/	June, 2021
hCoV-19/India/TN-CL-848_S112_R1_001/2021	betacoronavirus	EPI_ISL_2724114	April, 2021	Asia	India	Tamil Nadu	Asia	India	Tamil Nadu	genome	29865	Human	51-60	Male	B.1.617.2	G	Dr S raju, Director of public heath and preventive medicine	inStem NCBS – INSACOG	Uma Ramakrishnan Dasaradhi Palakodeti Aswin SaiNarain	https://www.gisaid.org/	June, 2021
hCoV-19/India/TN-CL-849_S113_R1_001/2021	betacoronavirus	EPI_ISL_2724115	April, 2021	Asia	India	Tamil Nadu	Asia	India	Tamil Nadu	genome	29865	Human	21-30	Male	B.1.617.2	G	Dr S raju, Director of public heath and preventive medicine	inStem NCBS – INSACOG	Uma Ramakrishnan Dasaradhi Palakodeti Aswin SaiNarain	https://www.gisaid.org/	June, 2021
hCoV-19/India/TN-CL-850_S114_R1_001/2021	betacoronavirus	EPI_ISL_2724116	April, 2021	Asia	India	Tamil Nadu	Asia	India	Tamil Nadu	genome	29865	Human	51-60	Male	B.1.617.2	G	Dr S raju, Director of public heath and preventive medicine	inStem NCBS – INSACOG	Uma Ramakrishnan Dasaradhi Palakodeti Aswin SaiNarain	https://www.gisaid.org/	June, 2021
hCoV-19/India/TN-CL-851_S115_R1_001/2021	betacoronavirus	EPI_ISL_2724117	April, 2021	Asia	India	Tamil Nadu	Asia	India	Tamil Nadu	genome	29865	Human	41-50	Male	B.1.617.2	G	Dr S raju, Director of public heath and preventive medicine	inStem NCBS – INSACOG	Uma Ramakrishnan Dasaradhi Palakodeti Aswin SaiNarain	https://www.gisaid.org/	June, 2021
hCoV-19/India/TN-CL-852_S116_R1_001/2021	betacoronavirus	EPI_ISL_2724118	April, 2021	Asia	India	Tamil Nadu	Asia	India	Tamil Nadu	genome	29865	Human	41-50	Male	B.1.617.2	G	Dr S raju, Director of public heath and preventive medicine	inStem NCBS – INSACOG	Uma Ramakrishnan Dasaradhi Palakodeti Aswin SaiNarain	https://www.gisaid.org/	June, 2021
hCoV-19/India/TN-CL-853_S117_R1_001/2021	betacoronavirus	EPI_ISL_2724119	April, 2021	Asia	India	Tamil Nadu	Asia	India	Tamil Nadu	genome	29863	Human	51-60	Male	B.1.617.2	G	Dr S raju, Director of public heath and preventive medicine	inStem NCBS – INSACOG	Uma Ramakrishnan Dasaradhi Palakodeti Aswin SaiNarain	https://www.gisaid.org/	June, 2021
hCoV-19/India/TN-CL-854_S118_R1_001/2021	betacoronavirus	EPI_ISL_2724120	April, 2021	Asia	India	Tamil Nadu	Asia	India	Tamil Nadu	genome	29854	Human	41-50	Female	B.1.617.2	G	Dr S raju, Director of public heath and preventive medicine	inStem NCBS – INSACOG	Uma Ramakrishnan Dasaradhi Palakodeti Aswin SaiNarain	https://www.gisaid.org/	June, 2021
hCoV-19/India/TN-CL-855_S119_R1_001/2021	betacoronavirus	EPI_ISL_2724121	April, 2021	Asia	India	Tamil Nadu	Asia	India	Tamil Nadu	genome	29865	Human	21-30	Female	B.1.617.2	G	Dr S raju, Director of public heath and preventive medicine	inStem NCBS – INSACOG	Uma Ramakrishnan Dasaradhi Palakodeti Aswin SaiNarain	https://www.gisaid.org/	June, 2021
hCoV-19/India/TN-CL-856_S120_R1_001/2021	betacoronavirus	EPI_ISL_2724122	April, 2021	Asia	India	Tamil Nadu	Asia	India	Tamil Nadu	genome	29881	Human	61-70	Male	B.1.617.2	G	Dr S raju, Director of public heath and preventive medicine	inStem NCBS – INSACOG	Uma Ramakrishnan Dasaradhi Palakodeti Aswin SaiNarain	https://www.gisaid.org/	June, 2021
hCoV-19/India/TN-CL-857_S121_R1_001/2021	betacoronavirus	EPI_ISL_2724123	April, 2021	Asia	India	Tamil Nadu	Asia	India	Tamil Nadu	genome	29713	Human	51-60	Female	B.1.617.2	O	Dr S raju, Director of public heath and preventive medicine	inStem NCBS – INSACOG	Uma Ramakrishnan Dasaradhi Palakodeti Aswin SaiNarain	https://www.gisaid.org/	June, 2021
hCoV-19/India/TN-CL-859_S123_R1_001/2021	betacoronavirus	EPI_ISL_2724124	April, 2021	Asia	India	Tamil Nadu	Asia	India	Tamil Nadu	genome	29866	Human	51-60	Male	B.1.617.2	G	Dr S raju, Director of public heath and preventive medicine	inStem NCBS – INSACOG	Uma Ramakrishnan Dasaradhi Palakodeti Aswin SaiNarain	https://www.gisaid.org/	June, 2021
hCoV-19/India/TN-CL-860_S124_R1_001/2021	betacoronavirus	EPI_ISL_2724125	April, 2021	Asia	India	Tamil Nadu	Asia	India	Tamil Nadu	genome	29867	Human	61-70	Male	B.1.617.2	G	Dr S raju, Director of public heath and preventive medicine	inStem NCBS – INSACOG	Uma Ramakrishnan Dasaradhi Palakodeti Aswin SaiNarain	https://www.gisaid.org/	June, 2021
hCoV-19/India/TN-CL-861_S125_R1_001/2021	betacoronavirus	EPI_ISL_2724126	April, 2021	Asia	India	Tamil Nadu	Asia	India	Tamil Nadu	genome	29863	Human	51-60	Female	B.1.1.7	GR	Dr S raju, Director of public heath and preventive medicine	inStem NCBS – INSACOG	Uma Ramakrishnan Dasaradhi Palakodeti Aswin SaiNarain	https://www.gisaid.org/	June, 2021
hCoV-19/India/TN-CL-862_S126_R1_001/2021	betacoronavirus	EPI_ISL_2724127	April, 2021	Asia	India	Tamil Nadu	Asia	India	Tamil Nadu	genome	29865	Human	51-60	Female	B.1.617.2	G	Dr S raju, Director of public heath and preventive medicine	inStem NCBS – INSACOG	Uma Ramakrishnan Dasaradhi Palakodeti Aswin SaiNarain	https://www.gisaid.org/	June, 2021
hCoV-19/India/TN-CL-863_S127_R1_001/2021	betacoronavirus	EPI_ISL_2724128	April, 2021	Asia	India	Tamil Nadu	Asia	India	Tamil Nadu	genome	29866	Human	51-60	Male	B.1.617.2	G	Dr S raju, Director of public heath and preventive medicine	inStem NCBS – INSACOG	Uma Ramakrishnan Dasaradhi Palakodeti Aswin SaiNarain	https://www.gisaid.org/	June, 2021
hCoV-19/India/TN-CL-864_S128_R1_001/2021	betacoronavirus	EPI_ISL_2724129	April, 2021	Asia	India	Tamil Nadu	Asia	India	Tamil Nadu	genome	29865	Human	51-60	Male	B.1.617.2	G	Dr S raju, Director of public heath and preventive medicine	inStem NCBS – INSACOG	Uma Ramakrishnan Dasaradhi Palakodeti Aswin SaiNarain	https://www.gisaid.org/	June, 2021
hCoV-19/India/TN-CL-865_S129_R1_001/2021	betacoronavirus	EPI_ISL_2724130	April, 2021	Asia	India	Tamil Nadu	Asia	India	Tamil Nadu	genome	29899	Human	71-80	Male	B.1.617.2	G	Dr S raju, Director of public heath and preventive medicine	inStem NCBS – INSACOG	Uma Ramakrishnan Dasaradhi Palakodeti Aswin SaiNarain	https://www.gisaid.org/	June, 2021
hCoV-19/India/TN-CL-866_S130_R1_001/2021	betacoronavirus	EPI_ISL_2724131	April, 2021	Asia	India	Tamil Nadu	Asia	India	Tamil Nadu	genome	29818	Human	31-40	Female	B.1.1.7	GR	Dr S raju, Director of public heath and preventive medicine	inStem NCBS – INSACOG	Uma Ramakrishnan Dasaradhi Palakodeti Aswin SaiNarain	https://www.gisaid.org/	June, 2021
hCoV-19/India/TN-CL-867_S131_R1_001/2021	betacoronavirus	EPI_ISL_2724132	April, 2021	Asia	India	Tamil Nadu	Asia	India	Tamil Nadu	genome	29895	Human	51-60	Male	B.1.617.2	G	Dr S raju, Director of public heath and preventive medicine	inStem NCBS – INSACOG	Uma Ramakrishnan Dasaradhi Palakodeti Aswin SaiNarain	https://www.gisaid.org/	June, 2021
hCoV-19/India/TN-CL-868_S132_R1_001/2021	betacoronavirus	EPI_ISL_2724133	April, 2021	Asia	India	Tamil Nadu	Asia	India	Tamil Nadu	genome	29852	Human	41-50	Male	B.1.617.2	G	Dr S raju, Director of public heath and preventive medicine	inStem NCBS – INSACOG	Uma Ramakrishnan Dasaradhi Palakodeti Aswin SaiNarain	https://www.gisaid.org/	June, 2021
hCoV-19/India/TN-CL-869_S133_R1_001/2021	betacoronavirus	EPI_ISL_2724134	April, 2021	Asia	India	Tamil Nadu	Asia	India	Tamil Nadu	genome	29866	Human	41-50	Female	B.1.617.2	G	Dr S raju, Director of public heath and preventive medicine	inStem NCBS – INSACOG	Uma Ramakrishnan Dasaradhi Palakodeti Aswin SaiNarain	https://www.gisaid.org/	June, 2021
hCoV-19/India/TN-CL-870_S134_R1_001/2021	betacoronavirus	EPI_ISL_2724135	April, 2021	Asia	India	Tamil Nadu	Asia	India	Tamil Nadu	genome	29865	Human	51-60	Male	B.1.617.2	G	Dr S raju, Director of public heath and preventive medicine	inStem NCBS – INSACOG	Uma Ramakrishnan Dasaradhi Palakodeti Aswin SaiNarain	https://www.gisaid.org/	June, 2021
hCoV-19/India/TN-CL-871_S135_R1_001/2021	betacoronavirus	EPI_ISL_2724136	April, 2021	Asia	India	Tamil Nadu	Asia	India	Tamil Nadu	genome	29866	Human	61-70	Male	B.1.617.2	G	Dr S raju, Director of public heath and preventive medicine	inStem NCBS – INSACOG	Uma Ramakrishnan Dasaradhi Palakodeti Aswin SaiNarain	https://www.gisaid.org/	June, 2021
hCoV-19/India/TN-CL-872_S136_R1_001/2021	betacoronavirus	EPI_ISL_2724137	April, 2021	Asia	India	Tamil Nadu	Asia	India	Tamil Nadu	genome	29834	Human	11-20	Female	B.1.617.2	G	Dr S raju, Director of public heath and preventive medicine	inStem NCBS – INSACOG	Uma Ramakrishnan Dasaradhi Palakodeti Aswin SaiNarain	https://www.gisaid.org/	June, 2021
hCoV-19/India/TN-CL-873_S137_R1_001/2021	betacoronavirus	EPI_ISL_2724138	April, 2021	Asia	India	Tamil Nadu	Asia	India	Tamil Nadu	genome	29866	Human	51-60	Male	B.1.1.7	GR	Dr S raju, Director of public heath and preventive medicine	inStem NCBS – INSACOG	Uma Ramakrishnan Dasaradhi Palakodeti Aswin SaiNarain	https://www.gisaid.org/	June, 2021
hCoV-19/India/TN-CL-879_S143_R1_001/2021	betacoronavirus	EPI_ISL_2724144	April, 2021	Asia	India	Tamil Nadu	Asia	India	Tamil Nadu	genome	29865	Human	1-10	Female	B.1.617.2	G	Dr S raju, Director of public heath and preventive medicine	inStem NCBS – INSACOG	Uma Ramakrishnan Dasaradhi Palakodeti Aswin SaiNarain	https://www.gisaid.org/	June, 2021
hCoV-19/India/TN-CL-880_S144_R1_001/2021	betacoronavirus	EPI_ISL_2724145	April, 2021	Asia	India	Tamil Nadu	Asia	India	Tamil Nadu	genome	29868	Human	41-50	Male	B.1.617.2	G	Dr S raju, Director of public heath and preventive medicine	inStem NCBS – INSACOG	Uma Ramakrishnan Dasaradhi Palakodeti Aswin SaiNarain	https://www.gisaid.org/	June, 2021
hCoV-19/India/TN-CL-881_S145_R1_001/2021	betacoronavirus	EPI_ISL_2724146	April, 2021	Asia	India	Tamil Nadu	Asia	India	Tamil Nadu	genome	29881	Human	31-40	Male	B.1.617.2	G	Dr S raju, Director of public heath and preventive medicine	inStem NCBS – INSACOG	Uma Ramakrishnan Dasaradhi Palakodeti Aswin SaiNarain	https://www.gisaid.org/	June, 2021
hCoV-19/India/TN-CL-882_S146_R1_001/2021	betacoronavirus	EPI_ISL_2724147	April, 2021	Asia	India	Tamil Nadu	Asia	India	Tamil Nadu	genome	29866	Human	31-40	Male	B.1.617.2	G	Dr S raju, Director of public heath and preventive medicine	inStem NCBS – INSACOG	Uma Ramakrishnan Dasaradhi Palakodeti Aswin SaiNarain	https://www.gisaid.org/	June, 2021
hCoV-19/India/TN-CL-883_S147_R1_001/2021	betacoronavirus	EPI_ISL_2724148	April, 2021	Asia	India	Tamil Nadu	Asia	India	Tamil Nadu	genome	29865	Human	31-40	Male	B.1.617.2	G	Dr S raju, Director of public heath and preventive medicine	inStem NCBS – INSACOG	Uma Ramakrishnan Dasaradhi Palakodeti Aswin SaiNarain	https://www.gisaid.org/	June, 2021
hCoV-19/India/TN-CL-884_S148_R1_001/2021	betacoronavirus	EPI_ISL_2724149	April, 2021	Asia	India	Tamil Nadu	Asia	India	Tamil Nadu	genome	29898	Human	41-50	Male	B.1.617.2	G	Dr S raju, Director of public heath and preventive medicine	inStem NCBS – INSACOG	Uma Ramakrishnan Dasaradhi Palakodeti Aswin SaiNarain	https://www.gisaid.org/	June, 2021
hCoV-19/India/TN-CL-885_S149_R1_001/2021	betacoronavirus	EPI_ISL_2724150	April, 2021	Asia	India	Tamil Nadu	Asia	India	Tamil Nadu	genome	29902	Human	21-30	Female	B.1.617.2	G	Dr S raju, Director of public heath and preventive medicine	inStem NCBS – INSACOG	Uma Ramakrishnan Dasaradhi Palakodeti Aswin SaiNarain	https://www.gisaid.org/	June, 2021
hCoV-19/India/TN-CL-886_S150_R1_001/2021	betacoronavirus	EPI_ISL_2724151	April, 2021	Asia	India	Tamil Nadu	Asia	India	Tamil Nadu	genome	29866	Human	31-40	Female	B.1.617.2	G	Dr S raju, Director of public heath and preventive medicine	inStem NCBS – INSACOG	Uma Ramakrishnan Dasaradhi Palakodeti Aswin SaiNarain	https://www.gisaid.org/	June, 2021
hCoV-19/India/TN-CL-887_S151_R1_001/2021	betacoronavirus	EPI_ISL_2724152	April, 2021	Asia	India	Tamil Nadu	Asia	India	Tamil Nadu	genome	29807	Human	31-40	Female	B.1.617.2	G	Dr S raju, Director of public heath and preventive medicine	inStem NCBS – INSACOG	Uma Ramakrishnan Dasaradhi Palakodeti Aswin SaiNarain	https://www.gisaid.org/	June, 2021
hCoV-19/India/TN-CL-888_S152_R1_001/2021	betacoronavirus	EPI_ISL_2724153	April, 2021	Asia	India	Tamil Nadu	Asia	India	Tamil Nadu	genome	29830	Human	11-20	Female	B.1.617.2	G	Dr S raju, Director of public heath and preventive medicine	inStem NCBS – INSACOG	Uma Ramakrishnan Dasaradhi Palakodeti Aswin SaiNarain	https://www.gisaid.org/	June, 2021
hCoV-19/India/TN-CL-889_S153_R1_001/2021	betacoronavirus	EPI_ISL_2724154	April, 2021	Asia	India	Tamil Nadu	Asia	India	Tamil Nadu	genome	29890	Human	1-10	Female	B.1.617.2	G	Dr S raju, Director of public heath and preventive medicine	inStem NCBS – INSACOG	Uma Ramakrishnan Dasaradhi Palakodeti Aswin SaiNarain	https://www.gisaid.org/	June, 2021
hCoV-19/India/TN-CL-890_S154_R1_001/2021	betacoronavirus	EPI_ISL_2724155	April, 2021	Asia	India	Tamil Nadu	Asia	India	Tamil Nadu	genome	29864	Human	1-10	Female	B.1.617.2	G	Dr S raju, Director of public heath and preventive medicine	inStem NCBS – INSACOG	Uma Ramakrishnan Dasaradhi Palakodeti Aswin SaiNarain	https://www.gisaid.org/	June, 2021
hCoV-19/India/TN-CL-891_S155_R1_001/2021	betacoronavirus	EPI_ISL_2724156	April, 2021	Asia	India	Tamil Nadu	Asia	India	Tamil Nadu	genome	29848	Human	31-40	Female	None	G	Dr S raju, Director of public heath and preventive medicine	inStem NCBS – INSACOG	Uma Ramakrishnan Dasaradhi Palakodeti Aswin SaiNarain	https://www.gisaid.org/	June, 2021
hCoV-19/India/TN-CL-892_S156_R1_001/2021	betacoronavirus	EPI_ISL_2724157	April, 2021	Asia	India	Tamil Nadu	Asia	India	Tamil Nadu	genome	29895	Human	21-30	Female	B.1.617.2	G	Dr S raju, Director of public heath and preventive medicine	inStem NCBS – INSACOG	Uma Ramakrishnan Dasaradhi Palakodeti Aswin SaiNarain	https://www.gisaid.org/	June, 2021
hCoV-19/India/TN-CL-893_S157_R1_001/2021	betacoronavirus	EPI_ISL_2724158	April, 2021	Asia	India	Tamil Nadu	Asia	India	Tamil Nadu	genome	29864	Human	31-40	Male	B.1.617.2	G	Dr S raju, Director of public heath and preventive medicine	inStem NCBS – INSACOG	Uma Ramakrishnan Dasaradhi Palakodeti Aswin SaiNarain	https://www.gisaid.org/	June, 2021
hCoV-19/India/TN-CL-894_S158_R1_001/2021	betacoronavirus	EPI_ISL_2724159	April, 2021	Asia	India	Tamil Nadu	Asia	India	Tamil Nadu	genome	29867	Human	21-30	Male	B.1.617.2	G	Dr S raju, Director of public heath and preventive medicine	inStem NCBS – INSACOG	Uma Ramakrishnan Dasaradhi Palakodeti Aswin SaiNarain	https://www.gisaid.org/	June, 2021
hCoV-19/India/TN-CL-895_S159_R1_001/2021	betacoronavirus	EPI_ISL_2724160	April, 2021	Asia	India	Tamil Nadu	Asia	India	Tamil Nadu	genome	29865	Human	31-40	Male	B.1.617.2	G	Dr S raju, Director of public heath and preventive medicine	inStem NCBS – INSACOG	Uma Ramakrishnan Dasaradhi Palakodeti Aswin SaiNarain	https://www.gisaid.org/	June, 2021
hCoV-19/India/TN-CL-896_S160_R1_001/2021	betacoronavirus	EPI_ISL_2724161	April, 2021	Asia	India	Tamil Nadu	Asia	India	Tamil Nadu	genome	29865	Human	21-30	Female	B.1.617.2	G	Dr S raju, Director of public heath and preventive medicine	inStem NCBS – INSACOG	Uma Ramakrishnan Dasaradhi Palakodeti Aswin SaiNarain	https://www.gisaid.org/	June, 2021
hCoV-19/India/TN-CL-897_S161_R1_001/2021	betacoronavirus	EPI_ISL_2724162	April, 2021	Asia	India	Tamil Nadu	Asia	India	Tamil Nadu	genome	29865	Human	61-70	Female	B.1.617.2	G	Dr S raju, Director of public heath and preventive medicine	inStem NCBS – INSACOG	Uma Ramakrishnan Dasaradhi Palakodeti Aswin SaiNarain	https://www.gisaid.org/	June, 2021
hCoV-19/India/TN-CL-898_S162_R1_001/2021	betacoronavirus	EPI_ISL_2724163	April, 2021	Asia	India	Tamil Nadu	Asia	India	Tamil Nadu	genome	29864	Human	61-70	Male	B.1.617.2	G	Dr S raju, Director of public heath and preventive medicine	inStem NCBS – INSACOG	Uma Ramakrishnan Dasaradhi Palakodeti Aswin SaiNarain	https://www.gisaid.org/	June, 2021
hCoV-19/India/TN-CL-899_S163_R1_001/2021	betacoronavirus	EPI_ISL_2724164	April, 2021	Asia	India	Tamil Nadu	Asia	India	Tamil Nadu	genome	29865	Human	21-30	Male	B.1.617.2	G	Dr S raju, Director of public heath and preventive medicine	inStem NCBS – INSACOG	Uma Ramakrishnan Dasaradhi Palakodeti Aswin SaiNarain	https://www.gisaid.org/	June, 2021
hCoV-19/India/TN-CL-900_S164_R1_001/2021	betacoronavirus	EPI_ISL_2724165	April, 2021	Asia	India	Tamil Nadu	Asia	India	Tamil Nadu	genome	29887	Human	51-60	Male	B.1.617.2	G	Dr S raju, Director of public heath and preventive medicine	inStem NCBS – INSACOG	Uma Ramakrishnan Dasaradhi Palakodeti Aswin SaiNarain	https://www.gisaid.org/	June, 2021
hCoV-19/India/TN-CL-901_S165_R1_001/2021	betacoronavirus	EPI_ISL_2724166	April, 2021	Asia	India	Tamil Nadu	Asia	India	Tamil Nadu	genome	29885	Human	41-50	Female	B.1.617.2	G	Dr S raju, Director of public heath and preventive medicine	inStem NCBS – INSACOG	Uma Ramakrishnan Dasaradhi Palakodeti Aswin SaiNarain	https://www.gisaid.org/	June, 2021
hCoV-19/India/TN-CL-902_S166_R1_001/2021	betacoronavirus	EPI_ISL_2724167	April, 2021	Asia	India	Tamil Nadu	Asia	India	Tamil Nadu	genome	29886	Human	61-70	Male	B.1.617.2	G	Dr S raju, Director of public heath and preventive medicine	inStem NCBS – INSACOG	Uma Ramakrishnan Dasaradhi Palakodeti Aswin SaiNarain	https://www.gisaid.org/	June, 2021
hCoV-19/India/TN-CL-1001_S265_R1_001/2021	betacoronavirus	EPI_ISL_2724195	April, 2021	Asia	India	Tamil Nadu	Asia	India	Tamil Nadu	genome	29867	Human	31-40	Female	B.1.617.2	G	Dr S raju, Director of public heath and preventive medicine	inStem NCBS – INSACOG	Uma Ramakrishnan Dasaradhi Palakodeti Aswin SaiNarain	https://www.gisaid.org/	June, 2021
hCoV-19/India/TN-CL-1003_S267_R1_001/2021	betacoronavirus	EPI_ISL_2724197	April, 2021	Asia	India	Tamil Nadu	Asia	India	Tamil Nadu	genome	29871	Human	41-50	Female	B.1.617.2	G	Dr S raju, Director of public heath and preventive medicine	inStem NCBS – INSACOG	Uma Ramakrishnan Dasaradhi Palakodeti Aswin SaiNarain	https://www.gisaid.org/	June, 2021
hCoV-19/India/TN-CL-1004_S268_R1_001/2021	betacoronavirus	EPI_ISL_2724198	April, 2021	Asia	India	Tamil Nadu	Asia	India	Tamil Nadu	genome	29897	Human	71-80	Male	B.1.617.2	G	Dr S raju, Director of public heath and preventive medicine	inStem NCBS – INSACOG	Uma Ramakrishnan Dasaradhi Palakodeti Aswin SaiNarain	https://www.gisaid.org/	June, 2021
hCoV-19/India/KA-NIMH-SEQ-1241/2021	betacoronavirus	EPI_ISL_2728297	April, 2021	Asia	India	Karnataka	Asia	India	Karnataka	genome	29804	Human	Unknown	unknown	B.1.617.2	G	BBMP Urban	INSACOG-KA, NIMHANS	Chitra Pattabiraman, Anson Kunjumon George,Darshan Sreenivas,Ellango Ramasamy, Sony Sharma, Mahesh Kumar.C.S, Ananthapadmanabha Kotambail, Chetan G K, Gautham Arunachal Udupi, Anita S Desai, V Ravi	https://www.gisaid.org/	June, 2021
hCoV-19/India/KA-NIMH-SEQ-1243/2021	betacoronavirus	EPI_ISL_2728298	April, 2021	Asia	India	Karnataka	Asia	India	Karnataka	genome	29799	Human	Unknown	unknown	B.1.617.1	G	BBMP Urban	INSACOG-KA, NIMHANS	Chitra Pattabiraman, Anson Kunjumon George,Darshan Sreenivas,Ellango Ramasamy, Sony Sharma, Mahesh Kumar.C.S, Ananthapadmanabha Kotambail, Chetan G K, Gautham Arunachal Udupi, Anita S Desai, V Ravi	https://www.gisaid.org/	June, 2021
hCoV-19/India/KA-NIMH-SEQ-1244/2021	betacoronavirus	EPI_ISL_2728299	April, 2021	Asia	India	Karnataka	Asia	India	Karnataka	genome	29803	Human	Unknown	unknown	B.1.617.1	G	BBMP Urban	INSACOG-KA, NIMHANS	Chitra Pattabiraman, Anson Kunjumon George,Darshan Sreenivas,Ellango Ramasamy, Sony Sharma, Mahesh Kumar.C.S, Ananthapadmanabha Kotambail, Chetan G K, Gautham Arunachal Udupi, Anita S Desai, V Ravi	https://www.gisaid.org/	June, 2021
hCoV-19/India/KA-NIMH-SEQ-1490/2021	betacoronavirus	EPI_ISL_2728500	April, 2021	Asia	India	Karnataka	Asia	India	Karnataka	genome	29794	Human	Unknown	unknown	B.1.617.2	G	NIMHANS	INSACOG-KA, NIMHANS	Chitra Pattabiraman, Anson Kunjumon George,Darshan Sreenivas,Ellango Ramasamy, Sony Sharma, Mahesh Kumar.C.S, Ananthapadmanabha Kotambail, Chetan G K, Gautham Arunachal Udupi, Anita S Desai, V Ravi	https://www.gisaid.org/	June, 2021
hCoV-19/India/KA-NIMH-SEQ-1494/2021	betacoronavirus	EPI_ISL_2728504	April, 2021	Asia	India	Karnataka	Asia	India	Karnataka	genome	29785	Human	Unknown	unknown	B.1.617.2	G	NIMHANS	INSACOG-KA, NIMHANS	Chitra Pattabiraman, Anson Kunjumon George,Darshan Sreenivas,Ellango Ramasamy, Sony Sharma, Mahesh Kumar.C.S, Ananthapadmanabha Kotambail, Chetan G K, Gautham Arunachal Udupi, Anita S Desai, V Ravi	https://www.gisaid.org/	June, 2021
hCoV-19/India/KA-NIMH-SEQ-1495/2021	betacoronavirus	EPI_ISL_2728505	April, 2021	Asia	India	Karnataka	Asia	India	Karnataka	genome	29791	Human	Unknown	unknown	B.1.617.2	G	NIMHANS	INSACOG-KA, NIMHANS	Chitra Pattabiraman, Anson Kunjumon George,Darshan Sreenivas,Ellango Ramasamy, Sony Sharma, Mahesh Kumar.C.S, Ananthapadmanabha Kotambail, Chetan G K, Gautham Arunachal Udupi, Anita S Desai, V Ravi	https://www.gisaid.org/	June, 2021
hCoV-19/India/KA-NIMH-SEQ-1496/2021	betacoronavirus	EPI_ISL_2728506	April, 2021	Asia	India	Karnataka	Asia	India	Karnataka	genome	29774	Human	Unknown	unknown	B.1.1.318	GR	NIMHANS	INSACOG-KA, NIMHANS	Chitra Pattabiraman, Anson Kunjumon George,Darshan Sreenivas,Ellango Ramasamy, Sony Sharma, Mahesh Kumar.C.S, Ananthapadmanabha Kotambail, Chetan G K, Gautham Arunachal Udupi, Anita S Desai, V Ravi	https://www.gisaid.org/	June, 2021
hCoV-19/India/KA-NIMH-SEQ-1497/2021	betacoronavirus	EPI_ISL_2728507	April, 2021	Asia	India	Karnataka	Asia	India	Karnataka	genome	29808	Human	Unknown	unknown	B.1.617.2	G	NIMHANS	INSACOG-KA, NIMHANS	Chitra Pattabiraman, Anson Kunjumon George,Darshan Sreenivas,Ellango Ramasamy, Sony Sharma, Mahesh Kumar.C.S, Ananthapadmanabha Kotambail, Chetan G K, Gautham Arunachal Udupi, Anita S Desai, V Ravi	https://www.gisaid.org/	June, 2021
hCoV-19/India/KA-NIMH-SEQ-1498/2021	betacoronavirus	EPI_ISL_2728508	April, 2021	Asia	India	Karnataka	Asia	India	Karnataka	genome	29767	Human	Unknown	unknown	B.1.1.318	GR	NIMHANS	INSACOG-KA, NIMHANS	Chitra Pattabiraman, Anson Kunjumon George,Darshan Sreenivas,Ellango Ramasamy, Sony Sharma, Mahesh Kumar.C.S, Ananthapadmanabha Kotambail, Chetan G K, Gautham Arunachal Udupi, Anita S Desai, V Ravi	https://www.gisaid.org/	June, 2021
hCoV-19/India/KA-NIMH-SEQ-1499/2021	betacoronavirus	EPI_ISL_2728509	April, 2021	Asia	India	Karnataka	Asia	India	Karnataka	genome	29783	Human	Unknown	unknown	B.1.617.2	G	NIMHANS	INSACOG-KA, NIMHANS	Chitra Pattabiraman, Anson Kunjumon George,Darshan Sreenivas,Ellango Ramasamy, Sony Sharma, Mahesh Kumar.C.S, Ananthapadmanabha Kotambail, Chetan G K, Gautham Arunachal Udupi, Anita S Desai, V Ravi	https://www.gisaid.org/	June, 2021
hCoV-19/India/KA-NIMH-SEQ-1500/2021	betacoronavirus	EPI_ISL_2728510	April, 2021	Asia	India	Karnataka	Asia	India	Karnataka	genome	29785	Human	Unknown	unknown	B.1.617.2	G	NIMHANS	INSACOG-KA, NIMHANS	Chitra Pattabiraman, Anson Kunjumon George,Darshan Sreenivas,Ellango Ramasamy, Sony Sharma, Mahesh Kumar.C.S, Ananthapadmanabha Kotambail, Chetan G K, Gautham Arunachal Udupi, Anita S Desai, V Ravi	https://www.gisaid.org/	June, 2021
hCoV-19/India/KA-NIMH-SEQ-1501/2021	betacoronavirus	EPI_ISL_2728511	April, 2021	Asia	India	Karnataka	Asia	India	Karnataka	genome	29785	Human	Unknown	unknown	B.1.617.2	G	NIMHANS	INSACOG-KA, NIMHANS	Chitra Pattabiraman, Anson Kunjumon George,Darshan Sreenivas,Ellango Ramasamy, Sony Sharma, Mahesh Kumar.C.S, Ananthapadmanabha Kotambail, Chetan G K, Gautham Arunachal Udupi, Anita S Desai, V Ravi	https://www.gisaid.org/	June, 2021
hCoV-19/India/KA-NIMH-SEQ-1502/2021	betacoronavirus	EPI_ISL_2728512	April, 2021	Asia	India	Karnataka	Asia	India	Karnataka	genome	29792	Human	Unknown	unknown	B.1.617.2	G	NIMHANS	INSACOG-KA, NIMHANS	Chitra Pattabiraman, Anson Kunjumon George,Darshan Sreenivas,Ellango Ramasamy, Sony Sharma, Mahesh Kumar.C.S, Ananthapadmanabha Kotambail, Chetan G K, Gautham Arunachal Udupi, Anita S Desai, V Ravi	https://www.gisaid.org/	June, 2021
hCoV-19/India/KA-NIMH-SEQ-1503/2021	betacoronavirus	EPI_ISL_2728513	April, 2021	Asia	India	Karnataka	Asia	India	Karnataka	genome	29800	Human	Unknown	unknown	B.1.617.2	G	NIMHANS	INSACOG-KA, NIMHANS	Chitra Pattabiraman, Anson Kunjumon George,Darshan Sreenivas,Ellango Ramasamy, Sony Sharma, Mahesh Kumar.C.S, Ananthapadmanabha Kotambail, Chetan G K, Gautham Arunachal Udupi, Anita S Desai, V Ravi	https://www.gisaid.org/	June, 2021
hCoV-19/India/KA-NIMH-SEQ-1507/2021	betacoronavirus	EPI_ISL_2728514	April, 2021	Asia	India	Karnataka	Asia	India	Karnataka	genome	29791	Human	Unknown	unknown	B.1.617.2	G	NIMHANS	INSACOG-KA, NIMHANS	Chitra Pattabiraman, Anson Kunjumon George,Darshan Sreenivas,Ellango Ramasamy, Sony Sharma, Mahesh Kumar.C.S, Ananthapadmanabha Kotambail, Chetan G K, Gautham Arunachal Udupi, Anita S Desai, V Ravi	https://www.gisaid.org/	June, 2021
hCoV-19/India/KA-NIMH-SEQ-1508/2021	betacoronavirus	EPI_ISL_2728515	April, 2021	Asia	India	Karnataka	Asia	India	Karnataka	genome	29756	Human	Unknown	unknown	B.1.617.2	G	NIMHANS	INSACOG-KA, NIMHANS	Chitra Pattabiraman, Anson Kunjumon George,Darshan Sreenivas,Ellango Ramasamy, Sony Sharma, Mahesh Kumar.C.S, Ananthapadmanabha Kotambail, Chetan G K, Gautham Arunachal Udupi, Anita S Desai, V Ravi	https://www.gisaid.org/	June, 2021
hCoV-19/India/KA-NIMH-SEQ-1509/2021	betacoronavirus	EPI_ISL_2728516	April, 2021	Asia	India	Karnataka	Asia	India	Karnataka	genome	29800	Human	Unknown	unknown	B.1.617.2	G	NIMHANS	INSACOG-KA, NIMHANS	Chitra Pattabiraman, Anson Kunjumon George,Darshan Sreenivas,Ellango Ramasamy, Sony Sharma, Mahesh Kumar.C.S, Ananthapadmanabha Kotambail, Chetan G K, Gautham Arunachal Udupi, Anita S Desai, V Ravi	https://www.gisaid.org/	June, 2021
hCoV-19/India/KA-NIMH-SEQ-1510/2021	betacoronavirus	EPI_ISL_2728517	April, 2021	Asia	India	Karnataka	Asia	India	Karnataka	genome	29784	Human	Unknown	unknown	B.1.617.2	G	NIMHANS	INSACOG-KA, NIMHANS	Chitra Pattabiraman, Anson Kunjumon George,Darshan Sreenivas,Ellango Ramasamy, Sony Sharma, Mahesh Kumar.C.S, Ananthapadmanabha Kotambail, Chetan G K, Gautham Arunachal Udupi, Anita S Desai, V Ravi	https://www.gisaid.org/	June, 2021
hCoV-19/India/KA-NIMH-SEQ-1512/2021	betacoronavirus	EPI_ISL_2728518	April, 2021	Asia	India	Karnataka	Asia	India	Karnataka	genome	29799	Human	Unknown	unknown	B.1.617.2	G	NIMHANS	INSACOG-KA, NIMHANS	Chitra Pattabiraman, Anson Kunjumon George,Darshan Sreenivas,Ellango Ramasamy, Sony Sharma, Mahesh Kumar.C.S, Ananthapadmanabha Kotambail, Chetan G K, Gautham Arunachal Udupi, Anita S Desai, V Ravi	https://www.gisaid.org/	June, 2021
hCoV-19/India/KA-NIMH-SEQ-1513/2021	betacoronavirus	EPI_ISL_2728519	April, 2021	Asia	India	Karnataka	Asia	India	Karnataka	genome	29784	Human	Unknown	unknown	B.1.617.2	G	NIMHANS	INSACOG-KA, NIMHANS	Chitra Pattabiraman, Anson Kunjumon George,Darshan Sreenivas,Ellango Ramasamy, Sony Sharma, Mahesh Kumar.C.S, Ananthapadmanabha Kotambail, Chetan G K, Gautham Arunachal Udupi, Anita S Desai, V Ravi	https://www.gisaid.org/	June, 2021
hCoV-19/India/KA-NIMH-SEQ-1516/2021	betacoronavirus	EPI_ISL_2728520	April, 2021	Asia	India	Karnataka	Asia	India	Karnataka	genome	29800	Human	Unknown	unknown	B.1.617.2	G	NIMHANS	INSACOG-KA, NIMHANS	Chitra Pattabiraman, Anson Kunjumon George,Darshan Sreenivas,Ellango Ramasamy, Sony Sharma, Mahesh Kumar.C.S, Ananthapadmanabha Kotambail, Chetan G K, Gautham Arunachal Udupi, Anita S Desai, V Ravi	https://www.gisaid.org/	June, 2021
hCoV-19/India/KA-NIMH-SEQ-1518/2021	betacoronavirus	EPI_ISL_2728521	April, 2021	Asia	India	Karnataka	Asia	India	Karnataka	genome	29791	Human	Unknown	unknown	B.1.617.2	G	NIMHANS	INSACOG-KA, NIMHANS	Chitra Pattabiraman, Anson Kunjumon George,Darshan Sreenivas,Ellango Ramasamy, Sony Sharma, Mahesh Kumar.C.S, Ananthapadmanabha Kotambail, Chetan G K, Gautham Arunachal Udupi, Anita S Desai, V Ravi	https://www.gisaid.org/	June, 2021
hCoV-19/India/KA-NIMH-SEQ-1519/2021	betacoronavirus	EPI_ISL_2728522	April, 2021	Asia	India	Karnataka	Asia	India	Karnataka	genome	29783	Human	Unknown	unknown	B.1.617.2	G	NIMHANS	INSACOG-KA, NIMHANS	Chitra Pattabiraman, Anson Kunjumon George,Darshan Sreenivas,Ellango Ramasamy, Sony Sharma, Mahesh Kumar.C.S, Ananthapadmanabha Kotambail, Chetan G K, Gautham Arunachal Udupi, Anita S Desai, V Ravi	https://www.gisaid.org/	June, 2021
hCoV-19/India/KA-NIMH-SEQ-1520/2021	betacoronavirus	EPI_ISL_2728523	April, 2021	Asia	India	Karnataka	Asia	India	Karnataka	genome	29797	Human	Unknown	unknown	B.1.617.1	G	BBMP Urban	INSACOG-KA, NIMHANS	Chitra Pattabiraman, Anson Kunjumon George,Darshan Sreenivas,Ellango Ramasamy, Sony Sharma, Mahesh Kumar.C.S, Ananthapadmanabha Kotambail, Chetan G K, Gautham Arunachal Udupi, Anita S Desai, V Ravi	https://www.gisaid.org/	June, 2021
hCoV-19/India/KA-NIMH-SEQ-1521/2021	betacoronavirus	EPI_ISL_2728524	April, 2021	Asia	India	Karnataka	Asia	India	Karnataka	genome	29810	Human	Unknown	unknown	B.1.617.1	G	SANJAY GANDHI INSTITUTE OF TRAUMA AND ORTHOPAEDICS	INSACOG-KA, NIMHANS	Chitra Pattabiraman, Anson Kunjumon George,Darshan Sreenivas,Ellango Ramasamy, Sony Sharma, Mahesh Kumar.C.S, Ananthapadmanabha Kotambail, Chetan G K, Gautham Arunachal Udupi, Anita S Desai, V Ravi	https://www.gisaid.org/	June, 2021
hCoV-19/India/KA-NIMH-SEQ-1522/2021	betacoronavirus	EPI_ISL_2728525	April, 2021	Asia	India	Karnataka	Asia	India	Karnataka	genome	29643	Human	Unknown	unknown	B.1.617.2	G	RAILWAY HOSPITAL	INSACOG-KA, NIMHANS	Chitra Pattabiraman, Anson Kunjumon George,Darshan Sreenivas,Ellango Ramasamy, Sony Sharma, Mahesh Kumar.C.S, Ananthapadmanabha Kotambail, Chetan G K, Gautham Arunachal Udupi, Anita S Desai, V Ravi	https://www.gisaid.org/	June, 2021
hCoV-19/India/KA-NIMH-SEQ-1523/2021	betacoronavirus	EPI_ISL_2728526	April, 2021	Asia	India	Karnataka	Asia	India	Karnataka	genome	29791	Human	Unknown	unknown	B.1.617.2	G	RAILWAY HOSPITAL	INSACOG-KA, NIMHANS	Chitra Pattabiraman, Anson Kunjumon George,Darshan Sreenivas,Ellango Ramasamy, Sony Sharma, Mahesh Kumar.C.S, Ananthapadmanabha Kotambail, Chetan G K, Gautham Arunachal Udupi, Anita S Desai, V Ravi	https://www.gisaid.org/	June, 2021
hCoV-19/India/KA-NIMH-SEQ-1524/2021	betacoronavirus	EPI_ISL_2728527	April, 2021	Asia	India	Karnataka	Asia	India	Karnataka	genome	29793	Human	Unknown	unknown	B.1.617.2	G	RAILWAY HOSPITAL	INSACOG-KA, NIMHANS	Chitra Pattabiraman, Anson Kunjumon George,Darshan Sreenivas,Ellango Ramasamy, Sony Sharma, Mahesh Kumar.C.S, Ananthapadmanabha Kotambail, Chetan G K, Gautham Arunachal Udupi, Anita S Desai, V Ravi	https://www.gisaid.org/	June, 2021
hCoV-19/India/KA-NIMH-SEQ-1525/2021	betacoronavirus	EPI_ISL_2728528	April, 2021	Asia	India	Karnataka	Asia	India	Karnataka	genome	29784	Human	Unknown	unknown	B.1.617.2	G	RAILWAY HOSPITAL	INSACOG-KA, NIMHANS	Chitra Pattabiraman, Anson Kunjumon George,Darshan Sreenivas,Ellango Ramasamy, Sony Sharma, Mahesh Kumar.C.S, Ananthapadmanabha Kotambail, Chetan G K, Gautham Arunachal Udupi, Anita S Desai, V Ravi	https://www.gisaid.org/	June, 2021
hCoV-19/India/TG-CCMB-CIA4763/2021	betacoronavirus	EPI_ISL_2774900	April, 2021	Asia	India	Telangana	Asia	India	Telangana	genome	29814	Human	31-40	Female	B.1.617.1	G	CSIR-Centre for Cellular and Molecular Biology	CSIR-Centre for Cellular and Molecular Biology-INSACOG	Lamuk Zaveri,Tulasi Nagabandi,Payel Mukherjee,Onkar Kulkarni, Sofia Banu, Jandhyala Sai Krishna,Ara Sreenivas,Shreekant Verma, Amareshwar Vodapalli ,B Himasri,Valli Nagalakshmi Undamatla, Sumedha Avadhanula, Priya Nurkurthy, Vidhyadhari Methuku, Archana Bharadwaj Siva, Karthik Bharadwaj Tallapaka,Rakesh K Mishra,Divya Tej Sowpati	https://www.gisaid.org/	July, 2021
hCoV-19/India/TG-CCMB-CIA4759/2021	betacoronavirus	EPI_ISL_2774901	April, 2021	Asia	India	Telangana	Asia	India	Telangana	genome	29815	Human	51-60	Female	B.1.617.2	G	CSIR-Centre for Cellular and Molecular Biology	CSIR-Centre for Cellular and Molecular Biology-INSACOG	Lamuk Zaveri,Tulasi Nagabandi,Payel Mukherjee,Onkar Kulkarni, Sofia Banu, Jandhyala Sai Krishna,Ara Sreenivas,Shreekant Verma, Amareshwar Vodapalli ,B Himasri,Valli Nagalakshmi Undamatla, Sumedha Avadhanula, Priya Nurkurthy, Vidhyadhari Methuku, Archana Bharadwaj Siva, Karthik Bharadwaj Tallapaka,Rakesh K Mishra,Divya Tej Sowpati	https://www.gisaid.org/	July, 2021
hCoV-19/India/TG-CCMB-CIA4751/2021	betacoronavirus	EPI_ISL_2774902	April, 2021	Asia	India	Telangana	Asia	India	Telangana	genome	29815	Human	31-40	Male	B.1.617.2	G	CSIR-Centre for Cellular and Molecular Biology	CSIR-Centre for Cellular and Molecular Biology-INSACOG	Lamuk Zaveri,Tulasi Nagabandi,Payel Mukherjee,Onkar Kulkarni, Sofia Banu, Jandhyala Sai Krishna,Ara Sreenivas,Shreekant Verma, Amareshwar Vodapalli ,B Himasri,Valli Nagalakshmi Undamatla, Sumedha Avadhanula, Priya Nurkurthy, Vidhyadhari Methuku, Archana Bharadwaj Siva, Karthik Bharadwaj Tallapaka,Rakesh K Mishra,Divya Tej Sowpati	https://www.gisaid.org/	July, 2021
hCoV-19/India/TG-CCMB-CIA4767/2021	betacoronavirus	EPI_ISL_2774903	April, 2021	Asia	India	Telangana	Asia	India	Telangana	genome	29815	Human	21-30	Female	B.1.617.2	G	CSIR-Centre for Cellular and Molecular Biology	CSIR-Centre for Cellular and Molecular Biology-INSACOG	Lamuk Zaveri,Tulasi Nagabandi,Payel Mukherjee,Onkar Kulkarni, Sofia Banu, Jandhyala Sai Krishna,Ara Sreenivas,Shreekant Verma, Amareshwar Vodapalli ,B Himasri,Valli Nagalakshmi Undamatla, Sumedha Avadhanula, Priya Nurkurthy, Vidhyadhari Methuku, Archana Bharadwaj Siva, Karthik Bharadwaj Tallapaka,Rakesh K Mishra,Divya Tej Sowpati	https://www.gisaid.org/	July, 2021
hCoV-19/India/TG-CCMB-CIA4756/2021	betacoronavirus	EPI_ISL_2774904	April, 2021	Asia	India	Telangana	Asia	India	Telangana	genome	29814	Human	21-30	Female	B.1.617.1	G	CSIR-Centre for Cellular and Molecular Biology	CSIR-Centre for Cellular and Molecular Biology-INSACOG	Lamuk Zaveri,Tulasi Nagabandi,Payel Mukherjee,Onkar Kulkarni, Sofia Banu, Jandhyala Sai Krishna,Ara Sreenivas,Shreekant Verma, Amareshwar Vodapalli ,B Himasri,Valli Nagalakshmi Undamatla, Sumedha Avadhanula, Priya Nurkurthy, Vidhyadhari Methuku, Archana Bharadwaj Siva, Karthik Bharadwaj Tallapaka,Rakesh K Mishra,Divya Tej Sowpati	https://www.gisaid.org/	July, 2021
hCoV-19/India/TG-CCMB-CIA4754/2021	betacoronavirus	EPI_ISL_2774905	April, 2021	Asia	India	Telangana	Asia	India	Telangana	genome	29813	Human	21-30	Male	B.1.617.2	G	CSIR-Centre for Cellular and Molecular Biology	CSIR-Centre for Cellular and Molecular Biology-INSACOG	Lamuk Zaveri,Tulasi Nagabandi,Payel Mukherjee,Onkar Kulkarni, Sofia Banu, Jandhyala Sai Krishna,Ara Sreenivas,Shreekant Verma, Amareshwar Vodapalli ,B Himasri,Valli Nagalakshmi Undamatla, Sumedha Avadhanula, Priya Nurkurthy, Vidhyadhari Methuku, Archana Bharadwaj Siva, Karthik Bharadwaj Tallapaka,Rakesh K Mishra,Divya Tej Sowpati	https://www.gisaid.org/	July, 2021
hCoV-19/India/TG-CCMB-CIA4757/2021	betacoronavirus	EPI_ISL_2774906	April, 2021	Asia	India	Telangana	Asia	India	Telangana	genome	29812	Human	31-40	Male	B.1.1	GR	CSIR-Centre for Cellular and Molecular Biology	CSIR-Centre for Cellular and Molecular Biology-INSACOG	Lamuk Zaveri,Tulasi Nagabandi,Payel Mukherjee,Onkar Kulkarni, Sofia Banu, Jandhyala Sai Krishna,Ara Sreenivas,Shreekant Verma, Amareshwar Vodapalli ,B Himasri,Valli Nagalakshmi Undamatla, Sumedha Avadhanula, Priya Nurkurthy, Vidhyadhari Methuku, Archana Bharadwaj Siva, Karthik Bharadwaj Tallapaka,Rakesh K Mishra,Divya Tej Sowpati	https://www.gisaid.org/	July, 2021
hCoV-19/India/TG-CCMB-CIA4764/2021	betacoronavirus	EPI_ISL_2774907	April, 2021	Asia	India	Telangana	Asia	India	Telangana	genome	29813	Human	31-40	Male	B.1.617.1	G	CSIR-Centre for Cellular and Molecular Biology	CSIR-Centre for Cellular and Molecular Biology-INSACOG	Lamuk Zaveri,Tulasi Nagabandi,Payel Mukherjee,Onkar Kulkarni, Sofia Banu, Jandhyala Sai Krishna,Ara Sreenivas,Shreekant Verma, Amareshwar Vodapalli ,B Himasri,Valli Nagalakshmi Undamatla, Sumedha Avadhanula, Priya Nurkurthy, Vidhyadhari Methuku, Archana Bharadwaj Siva, Karthik Bharadwaj Tallapaka,Rakesh K Mishra,Divya Tej Sowpati	https://www.gisaid.org/	July, 2021
hCoV-19/India/TG-CCMB-CIA4766/2021	betacoronavirus	EPI_ISL_2774908	April, 2021	Asia	India	Telangana	Asia	India	Telangana	genome	29814	Human	21-30	Female	B.1	G	CSIR-Centre for Cellular and Molecular Biology	CSIR-Centre for Cellular and Molecular Biology-INSACOG	Tulasi Nagabandi,Lamuk Zaveri,Payel Mukherjee,Onkar Kulkarni,Jandhyala Sai Krishna, Sofia Banu, Ara Sreenivas,Shreekant Verma, Amareshwar Vodapalli ,B Himasri,Valli Nagalakshmi Undamatla, Priya Nurkurthy,Sumedha Avadhanula, Vidhyadhari Methuku, Archana Bharadwaj Siva, Karthik Bharadwaj Tallapaka,Rakesh K Mishra,Divya Tej Sowpati	https://www.gisaid.org/	July, 2021
hCoV-19/India/TG-CCMB-CIA4748/2021	betacoronavirus	EPI_ISL_2774909	April, 2021	Asia	India	Telangana	Asia	India	Telangana	genome	29813	Human	31-40	Male	B.1.617.2	G	CSIR-Centre for Cellular and Molecular Biology	CSIR-Centre for Cellular and Molecular Biology-INSACOG	Tulasi Nagabandi,Lamuk Zaveri,Payel Mukherjee,Onkar Kulkarni,Jandhyala Sai Krishna, Sofia Banu, Ara Sreenivas,Shreekant Verma, Amareshwar Vodapalli ,B Himasri,Valli Nagalakshmi Undamatla, Priya Nurkurthy,Sumedha Avadhanula, Vidhyadhari Methuku, Archana Bharadwaj Siva, Karthik Bharadwaj Tallapaka,Rakesh K Mishra,Divya Tej Sowpati	https://www.gisaid.org/	July, 2021
hCoV-19/India/TG-CCMB-CIA4749/2021	betacoronavirus	EPI_ISL_2774910	April, 2021	Asia	India	Telangana	Asia	India	Telangana	genome	29807	Human	11-20	Male	B.1	G	CSIR-Centre for Cellular and Molecular Biology	CSIR-Centre for Cellular and Molecular Biology-INSACOG	Tulasi Nagabandi,Lamuk Zaveri,Payel Mukherjee,Onkar Kulkarni,Jandhyala Sai Krishna, Sofia Banu, Ara Sreenivas,Shreekant Verma, Amareshwar Vodapalli ,B Himasri,Valli Nagalakshmi Undamatla, Priya Nurkurthy,Sumedha Avadhanula, Vidhyadhari Methuku, Archana Bharadwaj Siva, Karthik Bharadwaj Tallapaka,Rakesh K Mishra,Divya Tej Sowpati	https://www.gisaid.org/	July, 2021
hCoV-19/India/TG-CCMB-CIA4768/2021	betacoronavirus	EPI_ISL_2774911	April, 2021	Asia	India	Telangana	Asia	India	Telangana	genome	29801	Human	61-70	Male	B.1	G	CSIR-Centre for Cellular and Molecular Biology	CSIR-Centre for Cellular and Molecular Biology-INSACOG	Tulasi Nagabandi,Lamuk Zaveri,Payel Mukherjee,Onkar Kulkarni,Jandhyala Sai Krishna, Sofia Banu, Ara Sreenivas,Shreekant Verma, Amareshwar Vodapalli ,B Himasri,Valli Nagalakshmi Undamatla, Priya Nurkurthy,Sumedha Avadhanula, Vidhyadhari Methuku, Archana Bharadwaj Siva, Karthik Bharadwaj Tallapaka,Rakesh K Mishra,Divya Tej Sowpati	https://www.gisaid.org/	July, 2021
hCoV-19/India/TG-CCMB-CIA4750/2021	betacoronavirus	EPI_ISL_2774912	April, 2021	Asia	India	Telangana	Asia	India	Telangana	genome	29447	Human	41-50	Male	B.1	G	CSIR-Centre for Cellular and Molecular Biology	CSIR-Centre for Cellular and Molecular Biology-INSACOG	Tulasi Nagabandi,Lamuk Zaveri,Payel Mukherjee,Onkar Kulkarni,Jandhyala Sai Krishna, Sofia Banu, Ara Sreenivas,Shreekant Verma, Amareshwar Vodapalli ,B Himasri,Valli Nagalakshmi Undamatla, Priya Nurkurthy,Sumedha Avadhanula, Vidhyadhari Methuku, Archana Bharadwaj Siva, Karthik Bharadwaj Tallapaka,Rakesh K Mishra,Divya Tej Sowpati	https://www.gisaid.org/	July, 2021
hCoV-19/India/TG-CCMB-CIA4755/2021	betacoronavirus	EPI_ISL_2774913	April, 2021	Asia	India	Telangana	Asia	India	Telangana	genome	29812	Human	61-70	Male	B.1.617.2	G	CSIR-Centre for Cellular and Molecular Biology	CSIR-Centre for Cellular and Molecular Biology-INSACOG	Tulasi Nagabandi,Lamuk Zaveri,Payel Mukherjee,Onkar Kulkarni,Jandhyala Sai Krishna, Sofia Banu, Ara Sreenivas,Shreekant Verma, Amareshwar Vodapalli ,B Himasri,Valli Nagalakshmi Undamatla, Priya Nurkurthy,Sumedha Avadhanula, Vidhyadhari Methuku, Archana Bharadwaj Siva, Karthik Bharadwaj Tallapaka,Rakesh K Mishra,Divya Tej Sowpati	https://www.gisaid.org/	July, 2021
hCoV-19/India/TG-CCMB-CIA4761/2021	betacoronavirus	EPI_ISL_2774914	April, 2021	Asia	India	Telangana	Asia	India	Telangana	genome	29814	Human	61-70	Female	B.1	G	CSIR-Centre for Cellular and Molecular Biology	CSIR-Centre for Cellular and Molecular Biology-INSACOG	Tulasi Nagabandi,Lamuk Zaveri,Payel Mukherjee,Onkar Kulkarni,Jandhyala Sai Krishna, Sofia Banu, Ara Sreenivas,Shreekant Verma, Amareshwar Vodapalli ,B Himasri,Valli Nagalakshmi Undamatla, Priya Nurkurthy,Sumedha Avadhanula, Vidhyadhari Methuku, Archana Bharadwaj Siva, Karthik Bharadwaj Tallapaka,Rakesh K Mishra,Divya Tej Sowpati	https://www.gisaid.org/	July, 2021
hCoV-19/India/TG-CCMB-CIA4753/2021	betacoronavirus	EPI_ISL_2774915	April, 2021	Asia	India	Telangana	Asia	India	Telangana	genome	29556	Human	21-30	Male	B.1.617.2	G	CSIR-Centre for Cellular and Molecular Biology	CSIR-Centre for Cellular and Molecular Biology-INSACOG	Tulasi Nagabandi,Lamuk Zaveri,Payel Mukherjee,Onkar Kulkarni,Jandhyala Sai Krishna, Sofia Banu, Ara Sreenivas,Shreekant Verma, Amareshwar Vodapalli ,B Himasri,Valli Nagalakshmi Undamatla, Priya Nurkurthy,Sumedha Avadhanula, Vidhyadhari Methuku, Archana Bharadwaj Siva, Karthik Bharadwaj Tallapaka,Rakesh K Mishra,Divya Tej Sowpati	https://www.gisaid.org/	July, 2021
hCoV-19/India/TG-CCMB-CIA4644/2021	betacoronavirus	EPI_ISL_2789346	April, 2021	Asia	India	Telangana	Asia	India	Telangana	genome	29340	Human	71-80	Female	B.1	G	Mapmygenome	CSIR-Centre for Cellular and Molecular Biology-INSACOG	Lamuk Zaveri,Tulasi Nagabandi,Payel Mukherjee,Onkar Kulkarni, Sofia Banu, Jandhyala Sai Krishna,Ara Sreenivas,Shreekant Verma, Amareshwar Vodapalli ,B Himasri,Valli Nagalakshmi Undamatla, Sumedha Avadhanula, Priya Nurkurthy, Vidhyadhari Methuku, Archana Bharadwaj Siva, Karthik Bharadwaj Tallapaka,Rakesh K Mishra,Divya Tej Sowpati	https://www.gisaid.org/	July, 2021
hCoV-19/India/TG-CCMB-CIA4725/2021	betacoronavirus	EPI_ISL_2789348	April, 2021	Asia	India	Telangana	Asia	India	Telangana	genome	29783	Human	41-50	Male	B.1	G	CSIR-Centre for Cellular and Molecular Biology	CSIR-Centre for Cellular and Molecular Biology-INSACOG	Priya Nurkurthy,Ara Sreenivas,Shreekant Verma, Amareshwar Vodapalli ,Lamuk Zaveri,Tulasi Nagabandi,B Himasri,Valli Nagalakshmi Undamatla, Sumedha Avadhanula, Vidhyadhari Methuku,Payel Mukherjee,Onkar Kulkarni, Jandhyala Sai Krishna,Sofia Banu, Archana Bharadwaj Siva, Karthik Bharadwaj Tallapaka,Rakesh K Mishra,Divya Tej Sowpati	https://www.gisaid.org/	July, 2021
hCoV-19/India/TG-CCMB-CIA4731/2021	betacoronavirus	EPI_ISL_2789351	April, 2021	Asia	India	Telangana	Asia	India	Telangana	genome	29812	Human	31-40	Male	B.1	G	CSIR-Centre for Cellular and Molecular Biology	CSIR-Centre for Cellular and Molecular Biology-INSACOG	B Himasri,Amareshwar Vodapalli,Ara Sreenivas,Shreekant Verma,Valli Nagalakshmi Undamatla,Payel Mukherjee, Lamuk Zaveri, Onkar Kulkarni,Tulasi Nagabandi, Sofia Banu, Vidhyadhari Methuku,Priya Nurkurthy, Jandhyala Sai Krishna,Sumedha Avadhanula, Archana Bharadwaj Siva, Karthik Bharadwaj Tallapaka,Rakesh K Mishra,Divya Tej Sowpati	https://www.gisaid.org/	July, 2021
hCoV-19/India/KA-NIMH-SEQ-1158/2021	betacoronavirus	EPI_ISL_2842104	April, 2021	Asia	India	Karnataka	Asia	India	Karnataka	genome	29775	Human	Unknown	unknown	B.1.617.2	G	DSU KOLAR	INSACOG-KA, NIMHANS	Chitra Pattabiraman, Anson Kunjumon George,Darshan Sreenivas, Ellango Ramasamy, Sony Sharma, Mahesh Kumar.C.S, Ananthapadmanabha Kotambail, Chetan G K, Gautham Arunachal Udupi, Anita S Desai, V Ravi	https://www.gisaid.org/	July, 2021
hCoV-19/India/KA-NIMH-SEQ-1526/2021	betacoronavirus	EPI_ISL_2842105	April, 2021	Asia	India	Karnataka	Asia	India	Karnataka	genome	29787	Human	Unknown	unknown	B.1.617.2	G	RAILWAY HOSPITAL	INSACOG-KA, NIMHANS	Chitra Pattabiraman, Anson Kunjumon George,Darshan Sreenivas, Ellango Ramasamy, Sony Sharma, Mahesh Kumar.C.S, Ananthapadmanabha Kotambail, Chetan G K, Gautham Arunachal Udupi, Anita S Desai, V Ravi	https://www.gisaid.org/	July, 2021
hCoV-19/India/KA-NIMH-SEQ-1527/2021	betacoronavirus	EPI_ISL_2842106	April, 2021	Asia	India	Karnataka	Asia	India	Karnataka	genome	29289	Human	Unknown	unknown	None	G	RAILWAY HOSPITAL	INSACOG-KA, NIMHANS	Chitra Pattabiraman, Anson Kunjumon George,Darshan Sreenivas, Ellango Ramasamy, Sony Sharma, Mahesh Kumar.C.S, Ananthapadmanabha Kotambail, Chetan G K, Gautham Arunachal Udupi, Anita S Desai, V Ravi	https://www.gisaid.org/	July, 2021
hCoV-19/India/KA-NIMH-SEQ-1528/2021	betacoronavirus	EPI_ISL_2842107	April, 2021	Asia	India	Karnataka	Asia	India	Karnataka	genome	29599	Human	Unknown	unknown	B.1.617.2	G	RAILWAY HOSPITAL	INSACOG-KA, NIMHANS	Chitra Pattabiraman, Anson Kunjumon George,Darshan Sreenivas, Ellango Ramasamy, Sony Sharma, Mahesh Kumar.C.S, Ananthapadmanabha Kotambail, Chetan G K, Gautham Arunachal Udupi, Anita S Desai, V Ravi	https://www.gisaid.org/	July, 2021
hCoV-19/India/KA-NIMH-SEQ-1529/2021	betacoronavirus	EPI_ISL_2842108	April, 2021	Asia	India	Karnataka	Asia	India	Karnataka	genome	29781	Human	Unknown	unknown	B.1.617.2	G	RAILWAY HOSPITAL	INSACOG-KA, NIMHANS	Chitra Pattabiraman, Anson Kunjumon George,Darshan Sreenivas, Ellango Ramasamy, Sony Sharma, Mahesh Kumar.C.S, Ananthapadmanabha Kotambail, Chetan G K, Gautham Arunachal Udupi, Anita S Desai, V Ravi	https://www.gisaid.org/	July, 2021
hCoV-19/India/KA-NIMH-SEQ-1530/2021	betacoronavirus	EPI_ISL_2842109	April, 2021	Asia	India	Karnataka	Asia	India	Karnataka	genome	29778	Human	Unknown	unknown	B.1.1.7	GRY	RAILWAY HOSPITAL	INSACOG-KA, NIMHANS	Chitra Pattabiraman, Anson Kunjumon George,Darshan Sreenivas, Ellango Ramasamy, Sony Sharma, Mahesh Kumar.C.S, Ananthapadmanabha Kotambail, Chetan G K, Gautham Arunachal Udupi, Anita S Desai, V Ravi	https://www.gisaid.org/	July, 2021
hCoV-19/India/KA-NIMH-SEQ-1533/2021	betacoronavirus	EPI_ISL_2842110	April, 2021	Asia	India	Karnataka	Asia	India	Karnataka	genome	29782	Human	Unknown	unknown	B.1.617.2	G	RAILWAY HOSPITAL	INSACOG-KA, NIMHANS	Chitra Pattabiraman, Anson Kunjumon George,Darshan Sreenivas, Ellango Ramasamy, Sony Sharma, Mahesh Kumar.C.S, Ananthapadmanabha Kotambail, Chetan G K, Gautham Arunachal Udupi, Anita S Desai, V Ravi	https://www.gisaid.org/	July, 2021
hCoV-19/India/KA-NIMH-SEQ-1534/2021	betacoronavirus	EPI_ISL_2842111	April, 2021	Asia	India	Karnataka	Asia	India	Karnataka	genome	29787	Human	Unknown	unknown	B.1.617.2	G	RAILWAY HOSPITAL	INSACOG-KA, NIMHANS	Chitra Pattabiraman, Anson Kunjumon George,Darshan Sreenivas, Ellango Ramasamy, Sony Sharma, Mahesh Kumar.C.S, Ananthapadmanabha Kotambail, Chetan G K, Gautham Arunachal Udupi, Anita S Desai, V Ravi	https://www.gisaid.org/	July, 2021
hCoV-19/India/KA-NIMH-SEQ-1535/2021	betacoronavirus	EPI_ISL_2842112	April, 2021	Asia	India	Karnataka	Asia	India	Karnataka	genome	29782	Human	Unknown	unknown	B.1.617.2	G	RAILWAY HOSPITAL	INSACOG-KA, NIMHANS	Chitra Pattabiraman, Anson Kunjumon George,Darshan Sreenivas, Ellango Ramasamy, Sony Sharma, Mahesh Kumar.C.S, Ananthapadmanabha Kotambail, Chetan G K, Gautham Arunachal Udupi, Anita S Desai, V Ravi	https://www.gisaid.org/	July, 2021
hCoV-19/India/KA-NIMH-SEQ-1537/2021	betacoronavirus	EPI_ISL_2842113	April, 2021	Asia	India	Karnataka	Asia	India	Karnataka	genome	29754	Human	Unknown	unknown	B.1.617.2	G	SRI JAYADEVA INSTITUTE OF CARDIOLOGY	INSACOG-KA, NIMHANS	Chitra Pattabiraman, Anson Kunjumon George,Darshan Sreenivas, Ellango Ramasamy, Sony Sharma, Mahesh Kumar.C.S, Ananthapadmanabha Kotambail, Chetan G K, Gautham Arunachal Udupi, Anita S Desai, V Ravi	https://www.gisaid.org/	July, 2021
hCoV-19/India/KA-NIMH-SEQ-1538/2021	betacoronavirus	EPI_ISL_2842114	April, 2021	Asia	India	Karnataka	Asia	India	Karnataka	genome	29778	Human	Unknown	unknown	B.1.617.2	G	RAILWAY HOSPITAL	INSACOG-KA, NIMHANS	Chitra Pattabiraman, Anson Kunjumon George,Darshan Sreenivas, Ellango Ramasamy, Sony Sharma, Mahesh Kumar.C.S, Ananthapadmanabha Kotambail, Chetan G K, Gautham Arunachal Udupi, Anita S Desai, V Ravi	https://www.gisaid.org/	July, 2021
hCoV-19/India/KA-NIMH-SEQ-1539/2021	betacoronavirus	EPI_ISL_2842115	April, 2021	Asia	India	Karnataka	Asia	India	Karnataka	genome	29770	Human	Unknown	unknown	B.1.617.2	G	RAILWAY HOSPITAL	INSACOG-KA, NIMHANS	Chitra Pattabiraman, Anson Kunjumon George,Darshan Sreenivas, Ellango Ramasamy, Sony Sharma, Mahesh Kumar.C.S, Ananthapadmanabha Kotambail, Chetan G K, Gautham Arunachal Udupi, Anita S Desai, V Ravi	https://www.gisaid.org/	July, 2021
hCoV-19/India/KA-NIMH-SEQ-1540/2021	betacoronavirus	EPI_ISL_2842116	April, 2021	Asia	India	Karnataka	Asia	India	Karnataka	genome	29782	Human	Unknown	unknown	B.1.617.2	G	RAILWAY HOSPITAL	INSACOG-KA, NIMHANS	Chitra Pattabiraman, Anson Kunjumon George,Darshan Sreenivas, Ellango Ramasamy, Sony Sharma, Mahesh Kumar.C.S, Ananthapadmanabha Kotambail, Chetan G K, Gautham Arunachal Udupi, Anita S Desai, V Ravi	https://www.gisaid.org/	July, 2021
hCoV-19/India/KA-NIMH-SEQ-1541/2021	betacoronavirus	EPI_ISL_2842117	April, 2021	Asia	India	Karnataka	Asia	India	Karnataka	genome	29778	Human	Unknown	unknown	B.1.617.2	G	RAILWAY HOSPITAL	INSACOG-KA, NIMHANS	Chitra Pattabiraman, Anson Kunjumon George,Darshan Sreenivas, Ellango Ramasamy, Sony Sharma, Mahesh Kumar.C.S, Ananthapadmanabha Kotambail, Chetan G K, Gautham Arunachal Udupi, Anita S Desai, V Ravi	https://www.gisaid.org/	July, 2021
hCoV-19/India/KA-NIMH-SEQ-1551/2021	betacoronavirus	EPI_ISL_2842127	April, 2021	Asia	India	Karnataka	Asia	India	Karnataka	genome	29782	Human	Unknown	unknown	B.1.617.2	G	RAILWAY HOSPITAL	INSACOG-KA, NIMHANS	Chitra Pattabiraman, Anson Kunjumon George,Darshan Sreenivas, Ellango Ramasamy, Sony Sharma, Mahesh Kumar.C.S, Ananthapadmanabha Kotambail, Chetan G K, Gautham Arunachal Udupi, Anita S Desai, V Ravi	https://www.gisaid.org/	July, 2021
hCoV-19/India/KA-NIMH-SEQ-1552/2021	betacoronavirus	EPI_ISL_2842128	April, 2021	Asia	India	Karnataka	Asia	India	Karnataka	genome	29781	Human	Unknown	unknown	B.1.617.2	G	NIMHANS	INSACOG-KA, NIMHANS	Chitra Pattabiraman, Anson Kunjumon George,Darshan Sreenivas, Ellango Ramasamy, Sony Sharma, Mahesh Kumar.C.S, Ananthapadmanabha Kotambail, Chetan G K, Gautham Arunachal Udupi, Anita S Desai, V Ravi	https://www.gisaid.org/	July, 2021
hCoV-19/India/HR-IGIB-06_A_H1080/2021	betacoronavirus	EPI_ISL_2879170	April, 2021	Asia	India	Haryana	Asia	India	Haryana	genome	29801	Human	Unknown	unknown	B.1.1.7	GR	INSACOG Surveillance	INSACOG at CSIR Institute of Genomics and Integrative Biology	INSACOG	https://www.gisaid.org/	July, 2021
hCoV-19/India/HR-IGIB-07_A_H1040/2021	betacoronavirus	EPI_ISL_2879171	April, 2021	Asia	India	Haryana	Asia	India	Haryana	genome	29716	Human	Unknown	unknown	B.1.1.7	GR	INSACOG Surveillance	INSACOG at CSIR Institute of Genomics and Integrative Biology	INSACOG	https://www.gisaid.org/	July, 2021
hCoV-19/India/RJ-IGIB-0811200106369/2021	betacoronavirus	EPI_ISL_2879172	April, 2021	Asia	India	Rajasthan	Asia	India	Rajasthan	genome	29816	Human	Unknown	unknown	B.1.1.7	GR	INSACOG Surveillance	INSACOG at CSIR Institute of Genomics and Integrative Biology	INSACOG	https://www.gisaid.org/	July, 2021
hCoV-19/India/RJ-IGIB-0811200112219/2021	betacoronavirus	EPI_ISL_2879173	April, 2021	Asia	India	Rajasthan	Asia	India	Rajasthan	genome	29818	Human	Unknown	unknown	B.1.1.7	GR	INSACOG Surveillance	INSACOG at CSIR Institute of Genomics and Integrative Biology	INSACOG	https://www.gisaid.org/	July, 2021
hCoV-19/India/RJ-IGIB-0811600083966/2021	betacoronavirus	EPI_ISL_2879174	April, 2021	Asia	India	Rajasthan	Asia	India	Rajasthan	genome	29818	Human	Unknown	unknown	B.1.617.1	G	INSACOG Surveillance	INSACOG at CSIR Institute of Genomics and Integrative Biology	INSACOG	https://www.gisaid.org/	July, 2021
hCoV-19/India/RJ-IGIB-0811600084066/2021	betacoronavirus	EPI_ISL_2879175	April, 2021	Asia	India	Rajasthan	Asia	India	Rajasthan	genome	29818	Human	Unknown	unknown	B.1.617.1	G	INSACOG Surveillance	INSACOG at CSIR Institute of Genomics and Integrative Biology	INSACOG	https://www.gisaid.org/	July, 2021
hCoV-19/India/RJ-IGIB-0811600084369/2021	betacoronavirus	EPI_ISL_2879176	April, 2021	Asia	India	Rajasthan	Asia	India	Rajasthan	genome	29815	Human	Unknown	unknown	B.1.617.2	G	INSACOG Surveillance	INSACOG at CSIR Institute of Genomics and Integrative Biology	INSACOG	https://www.gisaid.org/	July, 2021
hCoV-19/India/RJ-IGIB-0811600085058/2021	betacoronavirus	EPI_ISL_2879177	April, 2021	Asia	India	Rajasthan	Asia	India	Rajasthan	genome	29817	Human	Unknown	unknown	B.1.617.2	G	INSACOG Surveillance	INSACOG at CSIR Institute of Genomics and Integrative Biology	INSACOG	https://www.gisaid.org/	July, 2021
hCoV-19/India/RJ-IGIB-0811600085060/2021	betacoronavirus	EPI_ISL_2879178	April, 2021	Asia	India	Rajasthan	Asia	India	Rajasthan	genome	29816	Human	Unknown	unknown	B.1.617.2	G	INSACOG Surveillance	INSACOG at CSIR Institute of Genomics and Integrative Biology	INSACOG	https://www.gisaid.org/	July, 2021
hCoV-19/India/RJ-IGIB-0811600086150/2021	betacoronavirus	EPI_ISL_2879179	April, 2021	Asia	India	Rajasthan	Asia	India	Rajasthan	genome	29846	Human	Unknown	unknown	B.1.1.7	GR	INSACOG Surveillance	INSACOG at CSIR Institute of Genomics and Integrative Biology	INSACOG	https://www.gisaid.org/	July, 2021
hCoV-19/India/HR-IGIB-08_A_H1042/2021	betacoronavirus	EPI_ISL_2879180	April, 2021	Asia	India	Haryana	Asia	India	Haryana	genome	29649	Human	Unknown	unknown	B.1.1.7	GR	INSACOG Surveillance	INSACOG at CSIR Institute of Genomics and Integrative Biology	INSACOG	https://www.gisaid.org/	July, 2021
hCoV-19/India/HR-IGIB-09_A_H1044/2021	betacoronavirus	EPI_ISL_2879181	April, 2021	Asia	India	Haryana	Asia	India	Haryana	genome	29804	Human	Unknown	unknown	B.1.1.7	GR	INSACOG Surveillance	INSACOG at CSIR Institute of Genomics and Integrative Biology	INSACOG	https://www.gisaid.org/	July, 2021
hCoV-19/India/UP-IGIB-09_A_U1024/2021	betacoronavirus	EPI_ISL_2879182	April, 2021	Asia	India	Uttar Pradesh	Asia	India	Uttar Pradesh	genome	29726	Human	Unknown	unknown	B.1.617.1	G	INSACOG Surveillance	INSACOG at CSIR Institute of Genomics and Integrative Biology	INSACOG	https://www.gisaid.org/	July, 2021
hCoV-19/India/RJ-IGIB-1002233/2021	betacoronavirus	EPI_ISL_2879183	April, 2021	Asia	India	Rajasthan	Asia	India	Rajasthan	genome	29817	Human	Unknown	unknown	B.1.617.2	G	INSACOG Surveillance	INSACOG at CSIR Institute of Genomics and Integrative Biology	INSACOG	https://www.gisaid.org/	July, 2021
hCoV-19/India/RJ-IGIB-1003201/2021	betacoronavirus	EPI_ISL_2879184	April, 2021	Asia	India	Rajasthan	Asia	India	Rajasthan	genome	29814	Human	Unknown	unknown	B.1.1.7	GR	INSACOG Surveillance	INSACOG at CSIR Institute of Genomics and Integrative Biology	INSACOG	https://www.gisaid.org/	July, 2021
hCoV-19/India/RJ-IGIB-1004711/2021	betacoronavirus	EPI_ISL_2879185	April, 2021	Asia	India	Rajasthan	Asia	India	Rajasthan	genome	29813	Human	Unknown	unknown	None	G	INSACOG Surveillance	INSACOG at CSIR Institute of Genomics and Integrative Biology	INSACOG	https://www.gisaid.org/	July, 2021
hCoV-19/India/RJ-IGIB-1004727/2021	betacoronavirus	EPI_ISL_2879186	April, 2021	Asia	India	Rajasthan	Asia	India	Rajasthan	genome	29815	Human	Unknown	unknown	B.1.617.1	G	INSACOG Surveillance	INSACOG at CSIR Institute of Genomics and Integrative Biology	INSACOG	https://www.gisaid.org/	July, 2021
hCoV-19/India/RJ-IGIB-1005284/2021	betacoronavirus	EPI_ISL_2879187	April, 2021	Asia	India	Rajasthan	Asia	India	Rajasthan	genome	29817	Human	Unknown	unknown	B.1.617.1	G	INSACOG Surveillance	INSACOG at CSIR Institute of Genomics and Integrative Biology	INSACOG	https://www.gisaid.org/	July, 2021
hCoV-19/India/RJ-IGIB-1005297/2021	betacoronavirus	EPI_ISL_2879188	April, 2021	Asia	India	Rajasthan	Asia	India	Rajasthan	genome	29820	Human	Unknown	unknown	B.1.617.1	G	INSACOG Surveillance	INSACOG at CSIR Institute of Genomics and Integrative Biology	INSACOG	https://www.gisaid.org/	July, 2021
hCoV-19/India/RJ-IGIB-1005305/2021	betacoronavirus	EPI_ISL_2879189	April, 2021	Asia	India	Rajasthan	Asia	India	Rajasthan	genome	29818	Human	Unknown	unknown	B.1.617.1	G	INSACOG Surveillance	INSACOG at CSIR Institute of Genomics and Integrative Biology	INSACOG	https://www.gisaid.org/	July, 2021
hCoV-19/India/RJ-IGIB-10055319/2021	betacoronavirus	EPI_ISL_2879190	April, 2021	Asia	India	Rajasthan	Asia	India	Rajasthan	genome	29816	Human	Unknown	unknown	B.1.617.2	G	INSACOG Surveillance	INSACOG at CSIR Institute of Genomics and Integrative Biology	INSACOG	https://www.gisaid.org/	July, 2021
hCoV-19/India/RJ-IGIB-1010894/2021	betacoronavirus	EPI_ISL_2879191	April, 2021	Asia	India	Rajasthan	Asia	India	Rajasthan	genome	29523	Human	Unknown	unknown	None	G	INSACOG Surveillance	INSACOG at CSIR Institute of Genomics and Integrative Biology	INSACOG	https://www.gisaid.org/	July, 2021
hCoV-19/India/RJ-IGIB-1011057/2021	betacoronavirus	EPI_ISL_2879192	April, 2021	Asia	India	Rajasthan	Asia	India	Rajasthan	genome	29817	Human	Unknown	unknown	B.1.617.1	G	INSACOG Surveillance	INSACOG at CSIR Institute of Genomics and Integrative Biology	INSACOG	https://www.gisaid.org/	July, 2021
hCoV-19/India/RJ-IGIB-1011509/2021	betacoronavirus	EPI_ISL_2879193	April, 2021	Asia	India	Rajasthan	Asia	India	Rajasthan	genome	29835	Human	Unknown	unknown	B.1.1.7	GR	INSACOG Surveillance	INSACOG at CSIR Institute of Genomics and Integrative Biology	INSACOG	https://www.gisaid.org/	July, 2021
hCoV-19/India/RJ-IGIB-1011511/2021	betacoronavirus	EPI_ISL_2879194	April, 2021	Asia	India	Rajasthan	Asia	India	Rajasthan	genome	29815	Human	Unknown	unknown	B.1.1.7	GR	INSACOG Surveillance	INSACOG at CSIR Institute of Genomics and Integrative Biology	INSACOG	https://www.gisaid.org/	July, 2021
hCoV-19/India/RJ-IGIB-1011595/2021	betacoronavirus	EPI_ISL_2879195	April, 2021	Asia	India	Rajasthan	Asia	India	Rajasthan	genome	29817	Human	Unknown	unknown	B.1.1.7	GR	INSACOG Surveillance	INSACOG at CSIR Institute of Genomics and Integrative Biology	INSACOG	https://www.gisaid.org/	July, 2021
hCoV-19/India/RJ-IGIB-1011738/2021	betacoronavirus	EPI_ISL_2879196	April, 2021	Asia	India	Rajasthan	Asia	India	Rajasthan	genome	29819	Human	Unknown	unknown	B.1.617.1	G	INSACOG Surveillance	INSACOG at CSIR Institute of Genomics and Integrative Biology	INSACOG	https://www.gisaid.org/	July, 2021
hCoV-19/India/RJ-IGIB-1014860/2021	betacoronavirus	EPI_ISL_2879197	April, 2021	Asia	India	Rajasthan	Asia	India	Rajasthan	genome	29821	Human	Unknown	unknown	B.1.617.2	G	INSACOG Surveillance	INSACOG at CSIR Institute of Genomics and Integrative Biology	INSACOG	https://www.gisaid.org/	July, 2021
hCoV-19/India/RJ-IGIB-1014874/2021	betacoronavirus	EPI_ISL_2879198	April, 2021	Asia	India	Rajasthan	Asia	India	Rajasthan	genome	29816	Human	Unknown	unknown	B.1.617.1	G	INSACOG Surveillance	INSACOG at CSIR Institute of Genomics and Integrative Biology	INSACOG	https://www.gisaid.org/	July, 2021
hCoV-19/India/RJ-IGIB-1016348/2021	betacoronavirus	EPI_ISL_2879199	April, 2021	Asia	India	Rajasthan	Asia	India	Rajasthan	genome	29820	Human	Unknown	unknown	B.1.617.2	G	INSACOG Surveillance	INSACOG at CSIR Institute of Genomics and Integrative Biology	INSACOG	https://www.gisaid.org/	July, 2021
hCoV-19/India/RJ-IGIB-1021538/2021	betacoronavirus	EPI_ISL_2879200	April, 2021	Asia	India	Rajasthan	Asia	India	Rajasthan	genome	29816	Human	Unknown	unknown	B.1.617.1	G	INSACOG Surveillance	INSACOG at CSIR Institute of Genomics and Integrative Biology	INSACOG	https://www.gisaid.org/	July, 2021
hCoV-19/India/RJ-IGIB-1022232/2021	betacoronavirus	EPI_ISL_2879201	April, 2021	Asia	India	Rajasthan	Asia	India	Rajasthan	genome	29814	Human	Unknown	unknown	B.1.617.2	G	INSACOG Surveillance	INSACOG at CSIR Institute of Genomics and Integrative Biology	INSACOG	https://www.gisaid.org/	July, 2021
hCoV-19/India/RJ-IGIB-1022968/2021	betacoronavirus	EPI_ISL_2879202	April, 2021	Asia	India	Rajasthan	Asia	India	Rajasthan	genome	29823	Human	Unknown	unknown	B.1	G	INSACOG Surveillance	INSACOG at CSIR Institute of Genomics and Integrative Biology	INSACOG	https://www.gisaid.org/	July, 2021
hCoV-19/India/RJ-IGIB-1022989/2021	betacoronavirus	EPI_ISL_2879203	April, 2021	Asia	India	Rajasthan	Asia	India	Rajasthan	genome	29815	Human	Unknown	unknown	B.1.1.7	GR	INSACOG Surveillance	INSACOG at CSIR Institute of Genomics and Integrative Biology	INSACOG	https://www.gisaid.org/	July, 2021
hCoV-19/India/RJ-IGIB-1023035/2021	betacoronavirus	EPI_ISL_2879204	April, 2021	Asia	India	Rajasthan	Asia	India	Rajasthan	genome	29815	Human	Unknown	unknown	B.1.617.2	G	INSACOG Surveillance	INSACOG at CSIR Institute of Genomics and Integrative Biology	INSACOG	https://www.gisaid.org/	July, 2021
hCoV-19/India/RJ-IGIB-1023069/2021	betacoronavirus	EPI_ISL_2879205	April, 2021	Asia	India	Rajasthan	Asia	India	Rajasthan	genome	29818	Human	Unknown	unknown	B.1.617.2	G	INSACOG Surveillance	INSACOG at CSIR Institute of Genomics and Integrative Biology	INSACOG	https://www.gisaid.org/	July, 2021
hCoV-19/India/RJ-IGIB-1023070/2021	betacoronavirus	EPI_ISL_2879206	April, 2021	Asia	India	Rajasthan	Asia	India	Rajasthan	genome	29845	Human	Unknown	unknown	B.1.617.2	G	INSACOG Surveillance	INSACOG at CSIR Institute of Genomics and Integrative Biology	INSACOG	https://www.gisaid.org/	July, 2021
hCoV-19/India/MH-IGIB-GSEQ_2390/2021	betacoronavirus	EPI_ISL_2879207	April, 2021	Asia	India	Maharashtra	Asia	India	Maharashtra	genome	29799	Human	Unknown	unknown	B.1.1.7	GR	INSACOG Surveillance	INSACOG at CSIR Institute of Genomics and Integrative Biology	INSACOG	https://www.gisaid.org/	July, 2021
hCoV-19/India/GJ-IGIB-GSEQ_2813/2021	betacoronavirus	EPI_ISL_2879208	April, 2021	Asia	India	Gujarat	Asia	India	Gujarat	genome	29813	Human	Unknown	unknown	B.1.617.2	G	INSACOG Surveillance	INSACOG at CSIR Institute of Genomics and Integrative Biology	INSACOG	https://www.gisaid.org/	July, 2021
hCoV-19/India/GJ-IGIB-GSEQ_2814/2021	betacoronavirus	EPI_ISL_2879209	April, 2021	Asia	India	Gujarat	Asia	India	Gujarat	genome	29813	Human	Unknown	unknown	B.1.617.2	G	INSACOG Surveillance	INSACOG at CSIR Institute of Genomics and Integrative Biology	INSACOG	https://www.gisaid.org/	July, 2021
hCoV-19/India/GJ-IGIB-GSEQ_2815/2021	betacoronavirus	EPI_ISL_2879210	April, 2021	Asia	India	Gujarat	Asia	India	Gujarat	genome	29813	Human	Unknown	unknown	B.1.617.2	G	INSACOG Surveillance	INSACOG at CSIR Institute of Genomics and Integrative Biology	INSACOG	https://www.gisaid.org/	July, 2021
hCoV-19/India/GJ-IGIB-GSEQ_2816/2021	betacoronavirus	EPI_ISL_2879211	April, 2021	Asia	India	Gujarat	Asia	India	Gujarat	genome	29815	Human	Unknown	unknown	B.1.617.2	G	INSACOG Surveillance	INSACOG at CSIR Institute of Genomics and Integrative Biology	INSACOG	https://www.gisaid.org/	July, 2021
hCoV-19/India/RJ-IGIB-1023090/2021	betacoronavirus	EPI_ISL_2879212	April, 2021	Asia	India	Rajasthan	Asia	India	Rajasthan	genome	29816	Human	Unknown	unknown	B.1	G	INSACOG Surveillance	INSACOG at CSIR Institute of Genomics and Integrative Biology	INSACOG	https://www.gisaid.org/	July, 2021
hCoV-19/India/RJ-IGIB-1023091/2021	betacoronavirus	EPI_ISL_2879213	April, 2021	Asia	India	Rajasthan	Asia	India	Rajasthan	genome	29818	Human	Unknown	unknown	B.1.617.2	G	INSACOG Surveillance	INSACOG at CSIR Institute of Genomics and Integrative Biology	INSACOG	https://www.gisaid.org/	July, 2021
hCoV-19/India/RJ-IGIB-1023325/2021	betacoronavirus	EPI_ISL_2879214	April, 2021	Asia	India	Rajasthan	Asia	India	Rajasthan	genome	29815	Human	Unknown	unknown	B.1.1.7	GR	INSACOG Surveillance	INSACOG at CSIR Institute of Genomics and Integrative Biology	INSACOG	https://www.gisaid.org/	July, 2021
hCoV-19/India/RJ-IGIB-1023558/2021	betacoronavirus	EPI_ISL_2879215	April, 2021	Asia	India	Rajasthan	Asia	India	Rajasthan	genome	29816	Human	Unknown	unknown	B.1.617.1	G	INSACOG Surveillance	INSACOG at CSIR Institute of Genomics and Integrative Biology	INSACOG	https://www.gisaid.org/	July, 2021
hCoV-19/India/RJ-IGIB-1023560/2021	betacoronavirus	EPI_ISL_2879216	April, 2021	Asia	India	Rajasthan	Asia	India	Rajasthan	genome	29818	Human	Unknown	unknown	B.1.617.1	G	INSACOG Surveillance	INSACOG at CSIR Institute of Genomics and Integrative Biology	INSACOG	https://www.gisaid.org/	July, 2021
hCoV-19/India/RJ-IGIB-1023670/2021	betacoronavirus	EPI_ISL_2879217	April, 2021	Asia	India	Rajasthan	Asia	India	Rajasthan	genome	29822	Human	Unknown	unknown	B.1.617.2	G	INSACOG Surveillance	INSACOG at CSIR Institute of Genomics and Integrative Biology	INSACOG	https://www.gisaid.org/	July, 2021
hCoV-19/India/GJ-IGIB-GSEQ_2810/2021	betacoronavirus	EPI_ISL_2879218	April, 2021	Asia	India	Gujarat	Asia	India	Gujarat	genome	29813	Human	Unknown	unknown	B.1.617.2	G	INSACOG Surveillance	INSACOG at CSIR Institute of Genomics and Integrative Biology	INSACOG	https://www.gisaid.org/	July, 2021
hCoV-19/India/GJ-IGIB-GSEQ_2811/2021	betacoronavirus	EPI_ISL_2879219	April, 2021	Asia	India	Gujarat	Asia	India	Gujarat	genome	29846	Human	Unknown	unknown	B.1.617.2	G	INSACOG Surveillance	INSACOG at CSIR Institute of Genomics and Integrative Biology	INSACOG	https://www.gisaid.org/	July, 2021
hCoV-19/India/GJ-IGIB-GSEQ_2812/2021	betacoronavirus	EPI_ISL_2879220	April, 2021	Asia	India	Gujarat	Asia	India	Gujarat	genome	29813	Human	Unknown	unknown	B.1.617.2	G	INSACOG Surveillance	INSACOG at CSIR Institute of Genomics and Integrative Biology	INSACOG	https://www.gisaid.org/	July, 2021
hCoV-19/India/RJ-IGIB-1031391/2021	betacoronavirus	EPI_ISL_2879221	April, 2021	Asia	India	Rajasthan	Asia	India	Rajasthan	genome	29813	Human	Unknown	unknown	B.1.617.2	G	INSACOG Surveillance	INSACOG at CSIR Institute of Genomics and Integrative Biology	INSACOG	https://www.gisaid.org/	July, 2021
hCoV-19/India/RJ-IGIB-1031521/2021	betacoronavirus	EPI_ISL_2879222	April, 2021	Asia	India	Rajasthan	Asia	India	Rajasthan	genome	29845	Human	Unknown	unknown	B.1.617.1	G	INSACOG Surveillance	INSACOG at CSIR Institute of Genomics and Integrative Biology	INSACOG	https://www.gisaid.org/	July, 2021
hCoV-19/India/RJ-IGIB-1031571/2021	betacoronavirus	EPI_ISL_2879223	April, 2021	Asia	India	Rajasthan	Asia	India	Rajasthan	genome	29631	Human	Unknown	unknown	B.1.617.2	G	INSACOG Surveillance	INSACOG at CSIR Institute of Genomics and Integrative Biology	INSACOG	https://www.gisaid.org/	July, 2021
hCoV-19/India/RJ-IGIB-1031577/2021	betacoronavirus	EPI_ISL_2879224	April, 2021	Asia	India	Rajasthan	Asia	India	Rajasthan	genome	29830	Human	Unknown	unknown	B.1.617.2	G	INSACOG Surveillance	INSACOG at CSIR Institute of Genomics and Integrative Biology	INSACOG	https://www.gisaid.org/	July, 2021
hCoV-19/India/RJ-IGIB-1031590/2021	betacoronavirus	EPI_ISL_2879225	April, 2021	Asia	India	Rajasthan	Asia	India	Rajasthan	genome	29833	Human	Unknown	unknown	B.1.617.1	G	INSACOG Surveillance	INSACOG at CSIR Institute of Genomics and Integrative Biology	INSACOG	https://www.gisaid.org/	July, 2021
hCoV-19/India/RJ-IGIB-1031790/2021	betacoronavirus	EPI_ISL_2879226	April, 2021	Asia	India	Rajasthan	Asia	India	Rajasthan	genome	29818	Human	Unknown	unknown	B.1.617.2	G	INSACOG Surveillance	INSACOG at CSIR Institute of Genomics and Integrative Biology	INSACOG	https://www.gisaid.org/	July, 2021
hCoV-19/India/RJ-IGIB-1031822/2021	betacoronavirus	EPI_ISL_2879227	April, 2021	Asia	India	Rajasthan	Asia	India	Rajasthan	genome	29816	Human	Unknown	unknown	B.1.617.1	G	INSACOG Surveillance	INSACOG at CSIR Institute of Genomics and Integrative Biology	INSACOG	https://www.gisaid.org/	July, 2021
hCoV-19/India/RJ-IGIB-1031828/2021	betacoronavirus	EPI_ISL_2879228	April, 2021	Asia	India	Rajasthan	Asia	India	Rajasthan	genome	29832	Human	Unknown	unknown	B.1.617.1	G	INSACOG Surveillance	INSACOG at CSIR Institute of Genomics and Integrative Biology	INSACOG	https://www.gisaid.org/	July, 2021
hCoV-19/India/RJ-IGIB-1031841/2021	betacoronavirus	EPI_ISL_2879229	April, 2021	Asia	India	Rajasthan	Asia	India	Rajasthan	genome	29813	Human	Unknown	unknown	B.1.617.1	G	INSACOG Surveillance	INSACOG at CSIR Institute of Genomics and Integrative Biology	INSACOG	https://www.gisaid.org/	July, 2021
hCoV-19/India/GJ-IGIB-GSEQ_2784/2021	betacoronavirus	EPI_ISL_2879230	April, 2021	Asia	India	Gujarat	Asia	India	Gujarat	genome	29796	Human	Unknown	unknown	B.1.617.2	G	INSACOG Surveillance	INSACOG at CSIR Institute of Genomics and Integrative Biology	INSACOG	https://www.gisaid.org/	July, 2021
hCoV-19/India/GJ-IGIB-GSEQ_2785/2021	betacoronavirus	EPI_ISL_2879231	April, 2021	Asia	India	Gujarat	Asia	India	Gujarat	genome	29836	Human	Unknown	unknown	B.1.617.2	G	INSACOG Surveillance	INSACOG at CSIR Institute of Genomics and Integrative Biology	INSACOG	https://www.gisaid.org/	July, 2021
hCoV-19/India/GJ-IGIB-GSEQ_2786/2021	betacoronavirus	EPI_ISL_2879232	April, 2021	Asia	India	Gujarat	Asia	India	Gujarat	genome	29760	Human	Unknown	unknown	B.1.617.2	G	INSACOG Surveillance	INSACOG at CSIR Institute of Genomics and Integrative Biology	INSACOG	https://www.gisaid.org/	July, 2021
hCoV-19/India/GJ-IGIB-GSEQ_2787/2021	betacoronavirus	EPI_ISL_2879233	April, 2021	Asia	India	Gujarat	Asia	India	Gujarat	genome	29799	Human	Unknown	unknown	B.1.617.2	G	INSACOG Surveillance	INSACOG at CSIR Institute of Genomics and Integrative Biology	INSACOG	https://www.gisaid.org/	July, 2021
hCoV-19/India/GJ-IGIB-GSEQ_2790/2021	betacoronavirus	EPI_ISL_2879234	April, 2021	Asia	India	Gujarat	Asia	India	Gujarat	genome	29702	Human	Unknown	unknown	B.1.617.2	G	INSACOG Surveillance	INSACOG at CSIR Institute of Genomics and Integrative Biology	INSACOG	https://www.gisaid.org/	July, 2021
hCoV-19/India/GJ-IGIB-GSEQ_2792/2021	betacoronavirus	EPI_ISL_2879235	April, 2021	Asia	India	Gujarat	Asia	India	Gujarat	genome	29800	Human	Unknown	unknown	B.1.617.2	G	INSACOG Surveillance	INSACOG at CSIR Institute of Genomics and Integrative Biology	INSACOG	https://www.gisaid.org/	July, 2021
hCoV-19/India/GJ-IGIB-GSEQ_2793/2021	betacoronavirus	EPI_ISL_2879236	April, 2021	Asia	India	Gujarat	Asia	India	Gujarat	genome	29803	Human	Unknown	unknown	B.1.617.2	G	INSACOG Surveillance	INSACOG at CSIR Institute of Genomics and Integrative Biology	INSACOG	https://www.gisaid.org/	July, 2021
hCoV-19/India/GJ-IGIB-GSEQ_2808/2021	betacoronavirus	EPI_ISL_2879237	April, 2021	Asia	India	Gujarat	Asia	India	Gujarat	genome	29813	Human	Unknown	unknown	B.1.617.1	G	INSACOG Surveillance	INSACOG at CSIR Institute of Genomics and Integrative Biology	INSACOG	https://www.gisaid.org/	July, 2021
hCoV-19/India/GJ-IGIB-GSEQ_2809/2021	betacoronavirus	EPI_ISL_2879238	April, 2021	Asia	India	Gujarat	Asia	India	Gujarat	genome	29803	Human	Unknown	unknown	B.1.617.2	G	INSACOG Surveillance	INSACOG at CSIR Institute of Genomics and Integrative Biology	INSACOG	https://www.gisaid.org/	July, 2021
hCoV-19/India/RJ-IGIB-107485/2021	betacoronavirus	EPI_ISL_2879239	April, 2021	Asia	India	Rajasthan	Asia	India	Rajasthan	genome	29816	Human	Unknown	unknown	B.1.1.7	GR	INSACOG Surveillance	INSACOG at CSIR Institute of Genomics and Integrative Biology	INSACOG	https://www.gisaid.org/	July, 2021
hCoV-19/India/RJ-IGIB-108026/2021	betacoronavirus	EPI_ISL_2879240	April, 2021	Asia	India	Rajasthan	Asia	India	Rajasthan	genome	29813	Human	Unknown	unknown	B.1.1.7	GR	INSACOG Surveillance	INSACOG at CSIR Institute of Genomics and Integrative Biology	INSACOG	https://www.gisaid.org/	July, 2021
hCoV-19/India/HR-IGIB-10_189598/2021	betacoronavirus	EPI_ISL_2879242	April, 2021	Asia	India	Haryana	Asia	India	Haryana	genome	29834	Human	Unknown	unknown	B.1.1.7	GR	INSACOG Surveillance	INSACOG at CSIR Institute of Genomics and Integrative Biology	INSACOG	https://www.gisaid.org/	July, 2021
hCoV-19/India/HR-IGIB-10_A_H1065/2021	betacoronavirus	EPI_ISL_2879243	April, 2021	Asia	India	Haryana	Asia	India	Haryana	genome	29650	Human	Unknown	unknown	B.1.1.7	GR	INSACOG Surveillance	INSACOG at CSIR Institute of Genomics and Integrative Biology	INSACOG	https://www.gisaid.org/	July, 2021
hCoV-19/India/HR-IGIB-10_A_H778/2021	betacoronavirus	EPI_ISL_2879244	April, 2021	Asia	India	Haryana	Asia	India	Haryana	genome	29819	Human	Unknown	unknown	B.1.1.7	GR	INSACOG Surveillance	INSACOG at CSIR Institute of Genomics and Integrative Biology	INSACOG	https://www.gisaid.org/	July, 2021
hCoV-19/India/GJ-IGIB-GSEQ_2788/2021	betacoronavirus	EPI_ISL_2879246	April, 2021	Asia	India	Gujarat	Asia	India	Gujarat	genome	29761	Human	Unknown	unknown	B.1.617.2	G	INSACOG Surveillance	INSACOG at CSIR Institute of Genomics and Integrative Biology	INSACOG	https://www.gisaid.org/	July, 2021
hCoV-19/India/GJ-IGIB-GSEQ_2789/2021	betacoronavirus	EPI_ISL_2879247	April, 2021	Asia	India	Gujarat	Asia	India	Gujarat	genome	29813	Human	Unknown	unknown	B.1.617.1	G	INSACOG Surveillance	INSACOG at CSIR Institute of Genomics and Integrative Biology	INSACOG	https://www.gisaid.org/	July, 2021
hCoV-19/India/GJ-IGIB-GSEQ_2817/2021	betacoronavirus	EPI_ISL_2879248	April, 2021	Asia	India	Gujarat	Asia	India	Gujarat	genome	29847	Human	Unknown	unknown	B.1.617.2	G	INSACOG Surveillance	INSACOG at CSIR Institute of Genomics and Integrative Biology	INSACOG	https://www.gisaid.org/	July, 2021
hCoV-19/India/GJ-IGIB-GSEQ_2818/2021	betacoronavirus	EPI_ISL_2879249	April, 2021	Asia	India	Gujarat	Asia	India	Gujarat	genome	29838	Human	Unknown	unknown	B.1.617.2	G	INSACOG Surveillance	INSACOG at CSIR Institute of Genomics and Integrative Biology	INSACOG	https://www.gisaid.org/	July, 2021
hCoV-19/India/HR-IGIB-11_118145/2021	betacoronavirus	EPI_ISL_2879250	April, 2021	Asia	India	Haryana	Asia	India	Haryana	genome	29805	Human	Unknown	unknown	B.1.1	GR	INSACOG Surveillance	INSACOG at CSIR Institute of Genomics and Integrative Biology	INSACOG	https://www.gisaid.org/	July, 2021
hCoV-19/India/HR-IGIB-11_189630/2021	betacoronavirus	EPI_ISL_2879251	April, 2021	Asia	India	Haryana	Asia	India	Haryana	genome	29816	Human	Unknown	unknown	B.1.1.7	GR	INSACOG Surveillance	INSACOG at CSIR Institute of Genomics and Integrative Biology	INSACOG	https://www.gisaid.org/	July, 2021
hCoV-19/India/HR-IGIB-11_A_H1064/2021	betacoronavirus	EPI_ISL_2879252	April, 2021	Asia	India	Haryana	Asia	India	Haryana	genome	29651	Human	Unknown	unknown	B.1.617.1	G	INSACOG Surveillance	INSACOG at CSIR Institute of Genomics and Integrative Biology	INSACOG	https://www.gisaid.org/	July, 2021
hCoV-19/India/HR-IGIB-11_A_H779/2021	betacoronavirus	EPI_ISL_2879253	April, 2021	Asia	India	Haryana	Asia	India	Haryana	genome	29798	Human	Unknown	unknown	B.1.617.1	G	INSACOG Surveillance	INSACOG at CSIR Institute of Genomics and Integrative Biology	INSACOG	https://www.gisaid.org/	July, 2021
hCoV-19/India/HR-IGIB-12_118158/2021	betacoronavirus	EPI_ISL_2879254	April, 2021	Asia	India	Haryana	Asia	India	Haryana	genome	29814	Human	Unknown	unknown	B.1.617.1	G	INSACOG Surveillance	INSACOG at CSIR Institute of Genomics and Integrative Biology	INSACOG	https://www.gisaid.org/	July, 2021
hCoV-19/India/HR-IGIB-12_189655/2021	betacoronavirus	EPI_ISL_2879255	April, 2021	Asia	India	Haryana	Asia	India	Haryana	genome	29813	Human	Unknown	unknown	B.1.1.7	GR	INSACOG Surveillance	INSACOG at CSIR Institute of Genomics and Integrative Biology	INSACOG	https://www.gisaid.org/	July, 2021
hCoV-19/India/HR-IGIB-12_A_H780/2021	betacoronavirus	EPI_ISL_2879256	April, 2021	Asia	India	Haryana	Asia	India	Haryana	genome	29815	Human	Unknown	unknown	B.1.1.7	GR	INSACOG Surveillance	INSACOG at CSIR Institute of Genomics and Integrative Biology	INSACOG	https://www.gisaid.org/	July, 2021
hCoV-19/India/HR-IGIB-13_118192/2021	betacoronavirus	EPI_ISL_2879257	April, 2021	Asia	India	Haryana	Asia	India	Haryana	genome	29814	Human	Unknown	unknown	B.1.1.7	GR	INSACOG Surveillance	INSACOG at CSIR Institute of Genomics and Integrative Biology	INSACOG	https://www.gisaid.org/	July, 2021
hCoV-19/India/HR-IGIB-13_189897/2021	betacoronavirus	EPI_ISL_2879258	April, 2021	Asia	India	Haryana	Asia	India	Haryana	genome	29825	Human	Unknown	unknown	B.1.1.7	GR	INSACOG Surveillance	INSACOG at CSIR Institute of Genomics and Integrative Biology	INSACOG	https://www.gisaid.org/	July, 2021
hCoV-19/India/HR-IGIB-13_A_H1081/2021	betacoronavirus	EPI_ISL_2879259	April, 2021	Asia	India	Haryana	Asia	India	Haryana	genome	29605	Human	Unknown	unknown	B.1.617.2	G	INSACOG Surveillance	INSACOG at CSIR Institute of Genomics and Integrative Biology	INSACOG	https://www.gisaid.org/	July, 2021
hCoV-19/India/UP-IGIB-F_7924/2021	betacoronavirus	EPI_ISL_2879260	April, 2021	Asia	India	Uttar Pradesh	Asia	India	Uttar Pradesh	genome	29840	Human	Unknown	unknown	B.1.617.2	G	INSACOG Surveillance	INSACOG at CSIR Institute of Genomics and Integrative Biology	INSACOG	https://www.gisaid.org/	July, 2021
hCoV-19/India/UP-IGIB-F_7925/2021	betacoronavirus	EPI_ISL_2879261	April, 2021	Asia	India	Uttar Pradesh	Asia	India	Uttar Pradesh	genome	29812	Human	Unknown	unknown	B.1.617.2	G	INSACOG Surveillance	INSACOG at CSIR Institute of Genomics and Integrative Biology	INSACOG	https://www.gisaid.org/	July, 2021
hCoV-19/India/UP-IGIB-F_7997/2021	betacoronavirus	EPI_ISL_2879262	April, 2021	Asia	India	Uttar Pradesh	Asia	India	Uttar Pradesh	genome	29487	Human	Unknown	unknown	B.1.247	G	INSACOG Surveillance	INSACOG at CSIR Institute of Genomics and Integrative Biology	INSACOG	https://www.gisaid.org/	July, 2021
hCoV-19/India/UP-IGIB-E_6262/2021	betacoronavirus	EPI_ISL_2879263	April, 2021	Asia	India	Uttar Pradesh	Asia	India	Uttar Pradesh	genome	29843	Human	Unknown	unknown	B.1.617.1	G	INSACOG Surveillance	INSACOG at CSIR Institute of Genomics and Integrative Biology	INSACOG	https://www.gisaid.org/	July, 2021
hCoV-19/India/UP-IGIB-E_6271/2021	betacoronavirus	EPI_ISL_2879264	April, 2021	Asia	India	Uttar Pradesh	Asia	India	Uttar Pradesh	genome	29724	Human	Unknown	unknown	B.1.617.1	G	INSACOG Surveillance	INSACOG at CSIR Institute of Genomics and Integrative Biology	INSACOG	https://www.gisaid.org/	July, 2021
hCoV-19/India/UP-IGIB-E_7348/2021	betacoronavirus	EPI_ISL_2879265	April, 2021	Asia	India	Uttar Pradesh	Asia	India	Uttar Pradesh	genome	29334	Human	Unknown	unknown	B.1.1	G	INSACOG Surveillance	INSACOG at CSIR Institute of Genomics and Integrative Biology	INSACOG	https://www.gisaid.org/	July, 2021
hCoV-19/India/UP-IGIB-E_7922/2021	betacoronavirus	EPI_ISL_2879266	April, 2021	Asia	India	Uttar Pradesh	Asia	India	Uttar Pradesh	genome	29770	Human	Unknown	unknown	B.1.617.2	G	INSACOG Surveillance	INSACOG at CSIR Institute of Genomics and Integrative Biology	INSACOG	https://www.gisaid.org/	July, 2021
hCoV-19/India/GJ-IGIB-GSEQ_2794/2021	betacoronavirus	EPI_ISL_2879267	April, 2021	Asia	India	Gujarat	Asia	India	Gujarat	genome	29813	Human	Unknown	unknown	B.1.617.2	G	INSACOG Surveillance	INSACOG at CSIR Institute of Genomics and Integrative Biology	INSACOG	https://www.gisaid.org/	July, 2021
hCoV-19/India/GJ-IGIB-GSEQ_2795/2021	betacoronavirus	EPI_ISL_2879268	April, 2021	Asia	India	Gujarat	Asia	India	Gujarat	genome	29798	Human	Unknown	unknown	B.1.617.2	G	INSACOG Surveillance	INSACOG at CSIR Institute of Genomics and Integrative Biology	INSACOG	https://www.gisaid.org/	July, 2021
hCoV-19/India/GJ-IGIB-GSEQ_2796/2021	betacoronavirus	EPI_ISL_2879269	April, 2021	Asia	India	Gujarat	Asia	India	Gujarat	genome	29798	Human	Unknown	unknown	B.1	G	INSACOG Surveillance	INSACOG at CSIR Institute of Genomics and Integrative Biology	INSACOG	https://www.gisaid.org/	July, 2021
hCoV-19/India/GJ-IGIB-GSEQ_2797/2021	betacoronavirus	EPI_ISL_2879270	April, 2021	Asia	India	Gujarat	Asia	India	Gujarat	genome	29798	Human	Unknown	unknown	B.1.617.2	G	INSACOG Surveillance	INSACOG at CSIR Institute of Genomics and Integrative Biology	INSACOG	https://www.gisaid.org/	July, 2021
hCoV-19/India/GJ-IGIB-GSEQ_2798/2021	betacoronavirus	EPI_ISL_2879271	April, 2021	Asia	India	Gujarat	Asia	India	Gujarat	genome	29813	Human	Unknown	unknown	B.1.617.2	G	INSACOG Surveillance	INSACOG at CSIR Institute of Genomics and Integrative Biology	INSACOG	https://www.gisaid.org/	July, 2021
hCoV-19/India/GJ-IGIB-GSEQ_2799/2021	betacoronavirus	EPI_ISL_2879272	April, 2021	Asia	India	Gujarat	Asia	India	Gujarat	genome	29741	Human	Unknown	unknown	B.1.617.2	G	INSACOG Surveillance	INSACOG at CSIR Institute of Genomics and Integrative Biology	INSACOG	https://www.gisaid.org/	July, 2021
hCoV-19/India/GJ-IGIB-GSEQ_2800/2021	betacoronavirus	EPI_ISL_2879273	April, 2021	Asia	India	Gujarat	Asia	India	Gujarat	genome	29779	Human	Unknown	unknown	B.1.617.2	G	INSACOG Surveillance	INSACOG at CSIR Institute of Genomics and Integrative Biology	INSACOG	https://www.gisaid.org/	July, 2021
hCoV-19/India/GJ-IGIB-GSEQ_2801/2021	betacoronavirus	EPI_ISL_2879274	April, 2021	Asia	India	Gujarat	Asia	India	Gujarat	genome	29334	Human	Unknown	unknown	B.1.617.2	G	INSACOG Surveillance	INSACOG at CSIR Institute of Genomics and Integrative Biology	INSACOG	https://www.gisaid.org/	July, 2021
hCoV-19/India/HR-IGIB-2595620/2021	betacoronavirus	EPI_ISL_2879275	April, 2021	Asia	India	Haryana	Asia	India	Haryana	genome	29800	Human	Unknown	unknown	B.1.617.1	G	INSACOG Surveillance	INSACOG at CSIR Institute of Genomics and Integrative Biology	INSACOG	https://www.gisaid.org/	July, 2021
hCoV-19/India/HR-IGIB-606200902767/2021	betacoronavirus	EPI_ISL_2879276	April, 2021	Asia	India	Haryana	Asia	India	Haryana	genome	29799	Human	Unknown	unknown	B.1.36.36	G	INSACOG Surveillance	INSACOG at CSIR Institute of Genomics and Integrative Biology	INSACOG	https://www.gisaid.org/	July, 2021
hCoV-19/India/HR-IGIB-606200903048/2021	betacoronavirus	EPI_ISL_2879277	April, 2021	Asia	India	Haryana	Asia	India	Haryana	genome	29814	Human	Unknown	unknown	B.1.36.36	G	INSACOG Surveillance	INSACOG at CSIR Institute of Genomics and Integrative Biology	INSACOG	https://www.gisaid.org/	July, 2021
hCoV-19/India/HR-IGIB-606200905101/2021	betacoronavirus	EPI_ISL_2879278	April, 2021	Asia	India	Haryana	Asia	India	Haryana	genome	29816	Human	Unknown	unknown	B.1.617.2	G	INSACOG Surveillance	INSACOG at CSIR Institute of Genomics and Integrative Biology	INSACOG	https://www.gisaid.org/	July, 2021
hCoV-19/India/HR-IGIB-606200905552/2021	betacoronavirus	EPI_ISL_2879279	April, 2021	Asia	India	Haryana	Asia	India	Haryana	genome	29760	Human	Unknown	unknown	B.1.617.1	G	INSACOG Surveillance	INSACOG at CSIR Institute of Genomics and Integrative Biology	INSACOG	https://www.gisaid.org/	July, 2021
hCoV-19/India/HR-IGIB-606200905583/2021	betacoronavirus	EPI_ISL_2879280	April, 2021	Asia	India	Haryana	Asia	India	Haryana	genome	29816	Human	Unknown	unknown	B.1.1.7	G	INSACOG Surveillance	INSACOG at CSIR Institute of Genomics and Integrative Biology	INSACOG	https://www.gisaid.org/	July, 2021
hCoV-19/India/HR-IGIB-606200905857/2021	betacoronavirus	EPI_ISL_2879281	April, 2021	Asia	India	Haryana	Asia	India	Haryana	genome	29818	Human	Unknown	unknown	B.1.1.7	G	INSACOG Surveillance	INSACOG at CSIR Institute of Genomics and Integrative Biology	INSACOG	https://www.gisaid.org/	July, 2021
hCoV-19/India/HR-IGIB-606200906126/2021	betacoronavirus	EPI_ISL_2879282	April, 2021	Asia	India	Haryana	Asia	India	Haryana	genome	29825	Human	Unknown	unknown	B.1.1.7	G	INSACOG Surveillance	INSACOG at CSIR Institute of Genomics and Integrative Biology	INSACOG	https://www.gisaid.org/	July, 2021
hCoV-19/India/HR-IGIB-606200906596/2021	betacoronavirus	EPI_ISL_2879283	April, 2021	Asia	India	Haryana	Asia	India	Haryana	genome	29815	Human	Unknown	unknown	B.1.1.7	G	INSACOG Surveillance	INSACOG at CSIR Institute of Genomics and Integrative Biology	INSACOG	https://www.gisaid.org/	July, 2021
hCoV-19/India/HR-IGIB-606200906655/2021	betacoronavirus	EPI_ISL_2879284	April, 2021	Asia	India	Haryana	Asia	India	Haryana	genome	29813	Human	Unknown	unknown	B.1.617.2	G	INSACOG Surveillance	INSACOG at CSIR Institute of Genomics and Integrative Biology	INSACOG	https://www.gisaid.org/	July, 2021
hCoV-19/India/HR-IGIB-606200909002/2021	betacoronavirus	EPI_ISL_2879285	April, 2021	Asia	India	Haryana	Asia	India	Haryana	genome	29817	Human	Unknown	unknown	B.1.1.7	G	INSACOG Surveillance	INSACOG at CSIR Institute of Genomics and Integrative Biology	INSACOG	https://www.gisaid.org/	July, 2021
hCoV-19/India/HR-IGIB-606200909234/2021	betacoronavirus	EPI_ISL_2879286	April, 2021	Asia	India	Haryana	Asia	India	Haryana	genome	29817	Human	Unknown	unknown	B.1	GH	INSACOG Surveillance	INSACOG at CSIR Institute of Genomics and Integrative Biology	INSACOG	https://www.gisaid.org/	July, 2021
hCoV-19/India/HR-IGIB-606200909344/2021	betacoronavirus	EPI_ISL_2879287	April, 2021	Asia	India	Haryana	Asia	India	Haryana	genome	29770	Human	Unknown	unknown	B.1.617.1	G	INSACOG Surveillance	INSACOG at CSIR Institute of Genomics and Integrative Biology	INSACOG	https://www.gisaid.org/	July, 2021
hCoV-19/India/HR-IGIB-606200909928/2021	betacoronavirus	EPI_ISL_2879288	April, 2021	Asia	India	Haryana	Asia	India	Haryana	genome	29799	Human	Unknown	unknown	B.1.617.1	G	INSACOG Surveillance	INSACOG at CSIR Institute of Genomics and Integrative Biology	INSACOG	https://www.gisaid.org/	July, 2021
hCoV-19/India/HR-IGIB-606200912486/2021	betacoronavirus	EPI_ISL_2879289	April, 2021	Asia	India	Haryana	Asia	India	Haryana	genome	29813	Human	Unknown	unknown	B.1.617.1	G	INSACOG Surveillance	INSACOG at CSIR Institute of Genomics and Integrative Biology	INSACOG	https://www.gisaid.org/	July, 2021
hCoV-19/India/HR-IGIB-606200912490/2021	betacoronavirus	EPI_ISL_2879290	April, 2021	Asia	India	Haryana	Asia	India	Haryana	genome	29803	Human	Unknown	unknown	B.1.617.2	G	INSACOG Surveillance	INSACOG at CSIR Institute of Genomics and Integrative Biology	INSACOG	https://www.gisaid.org/	July, 2021
hCoV-19/India/HR-IGIB-606200912511/2021	betacoronavirus	EPI_ISL_2879291	April, 2021	Asia	India	Haryana	Asia	India	Haryana	genome	29813	Human	Unknown	unknown	B.1.617.1	G	INSACOG Surveillance	INSACOG at CSIR Institute of Genomics and Integrative Biology	INSACOG	https://www.gisaid.org/	July, 2021
hCoV-19/India/HR-IGIB-606200913758/2021	betacoronavirus	EPI_ISL_2879292	April, 2021	Asia	India	Haryana	Asia	India	Haryana	genome	29816	Human	Unknown	unknown	B.1.617.2	G	INSACOG Surveillance	INSACOG at CSIR Institute of Genomics and Integrative Biology	INSACOG	https://www.gisaid.org/	July, 2021
hCoV-19/India/HR-IGIB-606200914489/2021	betacoronavirus	EPI_ISL_2879293	April, 2021	Asia	India	Haryana	Asia	India	Haryana	genome	29813	Human	Unknown	unknown	B.1.1.7	G	INSACOG Surveillance	INSACOG at CSIR Institute of Genomics and Integrative Biology	INSACOG	https://www.gisaid.org/	July, 2021
hCoV-19/India/HR-IGIB-606200916892/2021	betacoronavirus	EPI_ISL_2879294	April, 2021	Asia	India	Haryana	Asia	India	Haryana	genome	29819	Human	Unknown	unknown	B.1.1.7	G	INSACOG Surveillance	INSACOG at CSIR Institute of Genomics and Integrative Biology	INSACOG	https://www.gisaid.org/	July, 2021
hCoV-19/India/HR-IGIB-606200916892_A/2021	betacoronavirus	EPI_ISL_2879295	April, 2021	Asia	India	Haryana	Asia	India	Haryana	genome	29813	Human	Unknown	unknown	B.1.617.1	G	INSACOG Surveillance	INSACOG at CSIR Institute of Genomics and Integrative Biology	INSACOG	https://www.gisaid.org/	July, 2021
hCoV-19/India/HR-IGIB-606200917030/2021	betacoronavirus	EPI_ISL_2879296	April, 2021	Asia	India	Haryana	Asia	India	Haryana	genome	29813	Human	Unknown	unknown	B.1	G	INSACOG Surveillance	INSACOG at CSIR Institute of Genomics and Integrative Biology	INSACOG	https://www.gisaid.org/	July, 2021
hCoV-19/India/HR-IGIB-606200919021/2021	betacoronavirus	EPI_ISL_2879297	April, 2021	Asia	India	Haryana	Asia	India	Haryana	genome	29795	Human	Unknown	unknown	B.1.1.7	G	INSACOG Surveillance	INSACOG at CSIR Institute of Genomics and Integrative Biology	INSACOG	https://www.gisaid.org/	July, 2021
hCoV-19/India/HR-IGIB-606200919573/2021	betacoronavirus	EPI_ISL_2879298	April, 2021	Asia	India	Haryana	Asia	India	Haryana	genome	29815	Human	Unknown	unknown	B.1.617.1	G	INSACOG Surveillance	INSACOG at CSIR Institute of Genomics and Integrative Biology	INSACOG	https://www.gisaid.org/	July, 2021
hCoV-19/India/HR-IGIB-606200919785/2021	betacoronavirus	EPI_ISL_2879299	April, 2021	Asia	India	Haryana	Asia	India	Haryana	genome	29813	Human	Unknown	unknown	B.1.617.1	G	INSACOG Surveillance	INSACOG at CSIR Institute of Genomics and Integrative Biology	INSACOG	https://www.gisaid.org/	July, 2021
hCoV-19/India/HR-IGIB-606200937880/2021	betacoronavirus	EPI_ISL_2879330	April, 2021	Asia	India	Haryana	Asia	India	Haryana	genome	29813	Human	Unknown	unknown	B.1.1.7	G	INSACOG Surveillance	INSACOG at CSIR Institute of Genomics and Integrative Biology	INSACOG	https://www.gisaid.org/	July, 2021
hCoV-19/India/HR-IGIB-606200938066/2021	betacoronavirus	EPI_ISL_2879331	April, 2021	Asia	India	Haryana	Asia	India	Haryana	genome	29831	Human	Unknown	unknown	B.1.1.7	G	INSACOG Surveillance	INSACOG at CSIR Institute of Genomics and Integrative Biology	INSACOG	https://www.gisaid.org/	July, 2021
hCoV-19/India/HR-IGIB-606200940991/2021	betacoronavirus	EPI_ISL_2879332	April, 2021	Asia	India	Haryana	Asia	India	Haryana	genome	29816	Human	Unknown	unknown	B.1.1.7	G	INSACOG Surveillance	INSACOG at CSIR Institute of Genomics and Integrative Biology	INSACOG	https://www.gisaid.org/	July, 2021
hCoV-19/India/HR-IGIB-6062009448471/2021	betacoronavirus	EPI_ISL_2879333	April, 2021	Asia	India	Haryana	Asia	India	Haryana	genome	29836	Human	Unknown	unknown	B.1.2	G	INSACOG Surveillance	INSACOG at CSIR Institute of Genomics and Integrative Biology	INSACOG	https://www.gisaid.org/	July, 2021
hCoV-19/India/HR-IGIB-708301227410/2021	betacoronavirus	EPI_ISL_2879334	April, 2021	Asia	India	Haryana	Asia	India	Haryana	genome	29813	Human	Unknown	unknown	B.1.351	GH	INSACOG Surveillance	INSACOG at CSIR Institute of Genomics and Integrative Biology	INSACOG	https://www.gisaid.org/	July, 2021
hCoV-19/India/HR-IGIB-708501021445/2021	betacoronavirus	EPI_ISL_2879335	April, 2021	Asia	India	Haryana	Asia	India	Haryana	genome	29817	Human	Unknown	unknown	B.1.1.7	G	INSACOG Surveillance	INSACOG at CSIR Institute of Genomics and Integrative Biology	INSACOG	https://www.gisaid.org/	July, 2021
hCoV-19/India/HR-IGIB-708501032515/2021	betacoronavirus	EPI_ISL_2879336	April, 2021	Asia	India	Haryana	Asia	India	Haryana	genome	29843	Human	Unknown	unknown	B.1.1.7	G	INSACOG Surveillance	INSACOG at CSIR Institute of Genomics and Integrative Biology	INSACOG	https://www.gisaid.org/	July, 2021
hCoV-19/India/HR-IGIB-708510121435/2021	betacoronavirus	EPI_ISL_2879337	April, 2021	Asia	India	Haryana	Asia	India	Haryana	genome	29815	Human	Unknown	unknown	B.1.1.7	G	INSACOG Surveillance	INSACOG at CSIR Institute of Genomics and Integrative Biology	INSACOG	https://www.gisaid.org/	July, 2021
hCoV-19/India/HR-IGIB-Positive1_07042021/2021	betacoronavirus	EPI_ISL_2879338	April, 2021	Asia	India	Haryana	Asia	India	Haryana	genome	29827	Human	Unknown	unknown	B.1.617.2	G	INSACOG Surveillance	INSACOG at CSIR Institute of Genomics and Integrative Biology	INSACOG	https://www.gisaid.org/	July, 2021
hCoV-19/India/HR-IGIB-Positive2_07042021/2021	betacoronavirus	EPI_ISL_2879339	April, 2021	Asia	India	Haryana	Asia	India	Haryana	genome	29815	Human	Unknown	unknown	B.1.1.7	G	INSACOG Surveillance	INSACOG at CSIR Institute of Genomics and Integrative Biology	INSACOG	https://www.gisaid.org/	July, 2021
hCoV-19/India/HR-IGIB-Positive3_07042021/2021	betacoronavirus	EPI_ISL_2879340	April, 2021	Asia	India	Haryana	Asia	India	Haryana	genome	29816	Human	Unknown	unknown	B.1.1.7	G	INSACOG Surveillance	INSACOG at CSIR Institute of Genomics and Integrative Biology	INSACOG	https://www.gisaid.org/	July, 2021
hCoV-19/India/HR-IGIB-13_A_H781/2021	betacoronavirus	EPI_ISL_2879341	April, 2021	Asia	India	Haryana	Asia	India	Haryana	genome	29814	Human	Unknown	unknown	B.1.1.7	GR	INSACOG Surveillance	INSACOG at CSIR Institute of Genomics and Integrative Biology	INSACOG	https://www.gisaid.org/	July, 2021
hCoV-19/India/UP-IGIB-U_6631/2021	betacoronavirus	EPI_ISL_2879345	April, 2021	Asia	India	Uttar Pradesh	Asia	India	Uttar Pradesh	genome	29814	Human	Unknown	unknown	B.1.617.2	G	INSACOG Surveillance	INSACOG at CSIR Institute of Genomics and Integrative Biology	INSACOG	https://www.gisaid.org/	July, 2021
hCoV-19/India/UP-IGIB-D_5819/2021	betacoronavirus	EPI_ISL_2879346	April, 2021	Asia	India	Uttar Pradesh	Asia	India	Uttar Pradesh	genome	29816	Human	Unknown	unknown	B.1.617.1	G	INSACOG Surveillance	INSACOG at CSIR Institute of Genomics and Integrative Biology	INSACOG	https://www.gisaid.org/	July, 2021
hCoV-19/India/UP-IGIB-E_5781/2021	betacoronavirus	EPI_ISL_2879347	April, 2021	Asia	India	Uttar Pradesh	Asia	India	Uttar Pradesh	genome	29758	Human	Unknown	unknown	B.1.617.1	G	INSACOG Surveillance	INSACOG at CSIR Institute of Genomics and Integrative Biology	INSACOG	https://www.gisaid.org/	July, 2021
hCoV-19/India/UP-IGIB-E_5788/2021	betacoronavirus	EPI_ISL_2879348	April, 2021	Asia	India	Uttar Pradesh	Asia	India	Uttar Pradesh	genome	29778	Human	Unknown	unknown	B.1.617.1	G	INSACOG Surveillance	INSACOG at CSIR Institute of Genomics and Integrative Biology	INSACOG	https://www.gisaid.org/	July, 2021
hCoV-19/India/GA-IGIB-GSEQ_2653/2021	betacoronavirus	EPI_ISL_2879349	April, 2021	Asia	India	Goa	Asia	India	Goa	genome	29729	Human	Unknown	unknown	B.1.617.2	G	INSACOG Surveillance	INSACOG at CSIR Institute of Genomics and Integrative Biology	INSACOG	https://www.gisaid.org/	July, 2021
hCoV-19/India/UP-IGIB-U_6641/2021	betacoronavirus	EPI_ISL_2879360	April, 2021	Asia	India	Uttar Pradesh	Asia	India	Uttar Pradesh	genome	29813	Human	Unknown	unknown	B.1.617.2	G	INSACOG Surveillance	INSACOG at CSIR Institute of Genomics and Integrative Biology	INSACOG	https://www.gisaid.org/	July, 2021
hCoV-19/India/UP-IGIB-U_6722/2021	betacoronavirus	EPI_ISL_2879361	April, 2021	Asia	India	Uttar Pradesh	Asia	India	Uttar Pradesh	genome	29813	Human	Unknown	unknown	B.1.617.2	G	INSACOG Surveillance	INSACOG at CSIR Institute of Genomics and Integrative Biology	INSACOG	https://www.gisaid.org/	July, 2021
hCoV-19/India/UP-IGIB-U_6737/2021	betacoronavirus	EPI_ISL_2879362	April, 2021	Asia	India	Uttar Pradesh	Asia	India	Uttar Pradesh	genome	29816	Human	Unknown	unknown	B.1.617.2	G	INSACOG Surveillance	INSACOG at CSIR Institute of Genomics and Integrative Biology	INSACOG	https://www.gisaid.org/	July, 2021
hCoV-19/India/GA-IGIB-GSEQ_2661/2021	betacoronavirus	EPI_ISL_2879363	April, 2021	Asia	India	Goa	Asia	India	Goa	genome	29831	Human	Unknown	unknown	B.1.617.2	G	INSACOG Surveillance	INSACOG at CSIR Institute of Genomics and Integrative Biology	INSACOG	https://www.gisaid.org/	July, 2021
hCoV-19/India/GA-IGIB-GSEQ_2662/2021	betacoronavirus	EPI_ISL_2879364	April, 2021	Asia	India	Goa	Asia	India	Goa	genome	29824	Human	Unknown	unknown	B.1.617.1	G	INSACOG Surveillance	INSACOG at CSIR Institute of Genomics and Integrative Biology	INSACOG	https://www.gisaid.org/	July, 2021
hCoV-19/India/GJ-IGIB-GSEQ_2778/2021	betacoronavirus	EPI_ISL_2879365	April, 2021	Asia	India	Gujarat	Asia	India	Gujarat	genome	29660	Human	Unknown	unknown	B.1	G	INSACOG Surveillance	INSACOG at CSIR Institute of Genomics and Integrative Biology	INSACOG	https://www.gisaid.org/	July, 2021
hCoV-19/India/GJ-IGIB-GSEQ_2779/2021	betacoronavirus	EPI_ISL_2879366	April, 2021	Asia	India	Gujarat	Asia	India	Gujarat	genome	29334	Human	Unknown	unknown	B.1.617.2	G	INSACOG Surveillance	INSACOG at CSIR Institute of Genomics and Integrative Biology	INSACOG	https://www.gisaid.org/	July, 2021
hCoV-19/India/GJ-IGIB-GSEQ_2781/2021	betacoronavirus	EPI_ISL_2879367	April, 2021	Asia	India	Gujarat	Asia	India	Gujarat	genome	29813	Human	Unknown	unknown	B.1.617.1	G	INSACOG Surveillance	INSACOG at CSIR Institute of Genomics and Integrative Biology	INSACOG	https://www.gisaid.org/	July, 2021
hCoV-19/India/GJ-IGIB-GSEQ_2782/2021	betacoronavirus	EPI_ISL_2879368	April, 2021	Asia	India	Gujarat	Asia	India	Gujarat	genome	29798	Human	Unknown	unknown	B.1.617.2	G	INSACOG Surveillance	INSACOG at CSIR Institute of Genomics and Integrative Biology	INSACOG	https://www.gisaid.org/	July, 2021
hCoV-19/India/GJ-IGIB-GSEQ_2783/2021	betacoronavirus	EPI_ISL_2879369	April, 2021	Asia	India	Gujarat	Asia	India	Gujarat	genome	29746	Human	Unknown	unknown	B.1.617.2	G	INSACOG Surveillance	INSACOG at CSIR Institute of Genomics and Integrative Biology	INSACOG	https://www.gisaid.org/	July, 2021
hCoV-19/India/UP-IGIB-A_9014/2021	betacoronavirus	EPI_ISL_2879400	April, 2021	Asia	India	Uttar Pradesh	Asia	India	Uttar Pradesh	genome	29806	Human	Unknown	unknown	B.1.617.2	G	INSACOG Surveillance	INSACOG at CSIR Institute of Genomics and Integrative Biology	INSACOG	https://www.gisaid.org/	July, 2021
hCoV-19/India/UP-IGIB-A_9018/2021	betacoronavirus	EPI_ISL_2879401	April, 2021	Asia	India	Uttar Pradesh	Asia	India	Uttar Pradesh	genome	29805	Human	Unknown	unknown	B.1.617.2	G	INSACOG Surveillance	INSACOG at CSIR Institute of Genomics and Integrative Biology	INSACOG	https://www.gisaid.org/	July, 2021
hCoV-19/India/UP-IGIB-A_9024/2021	betacoronavirus	EPI_ISL_2879402	April, 2021	Asia	India	Uttar Pradesh	Asia	India	Uttar Pradesh	genome	29798	Human	Unknown	unknown	B.1.617.2	G	INSACOG Surveillance	INSACOG at CSIR Institute of Genomics and Integrative Biology	INSACOG	https://www.gisaid.org/	July, 2021
hCoV-19/India/UP-IGIB-A_9106/2021	betacoronavirus	EPI_ISL_2879403	April, 2021	Asia	India	Uttar Pradesh	Asia	India	Uttar Pradesh	genome	29801	Human	Unknown	unknown	B.1.617.2	G	INSACOG Surveillance	INSACOG at CSIR Institute of Genomics and Integrative Biology	INSACOG	https://www.gisaid.org/	July, 2021
hCoV-19/India/UP-IGIB-A_9111/2021	betacoronavirus	EPI_ISL_2879404	April, 2021	Asia	India	Uttar Pradesh	Asia	India	Uttar Pradesh	genome	29800	Human	Unknown	unknown	B.1.617.2	G	INSACOG Surveillance	INSACOG at CSIR Institute of Genomics and Integrative Biology	INSACOG	https://www.gisaid.org/	July, 2021
hCoV-19/India/UP-IGIB-A_9136/2021	betacoronavirus	EPI_ISL_2879405	April, 2021	Asia	India	Uttar Pradesh	Asia	India	Uttar Pradesh	genome	29715	Human	Unknown	unknown	B.1.617.2	G	INSACOG Surveillance	INSACOG at CSIR Institute of Genomics and Integrative Biology	INSACOG	https://www.gisaid.org/	July, 2021
hCoV-19/India/UP-IGIB-A_9146/2021	betacoronavirus	EPI_ISL_2879406	April, 2021	Asia	India	Uttar Pradesh	Asia	India	Uttar Pradesh	genome	29793	Human	Unknown	unknown	B.1.617.2	G	INSACOG Surveillance	INSACOG at CSIR Institute of Genomics and Integrative Biology	INSACOG	https://www.gisaid.org/	July, 2021
hCoV-19/India/UP-IGIB-A_9196/2021	betacoronavirus	EPI_ISL_2879407	April, 2021	Asia	India	Uttar Pradesh	Asia	India	Uttar Pradesh	genome	29817	Human	Unknown	unknown	B.1.617.2	G	INSACOG Surveillance	INSACOG at CSIR Institute of Genomics and Integrative Biology	INSACOG	https://www.gisaid.org/	July, 2021
hCoV-19/India/UP-IGIB-A_9201/2021	betacoronavirus	EPI_ISL_2879408	April, 2021	Asia	India	Uttar Pradesh	Asia	India	Uttar Pradesh	genome	29334	Human	Unknown	unknown	B.1.617.2	G	INSACOG Surveillance	INSACOG at CSIR Institute of Genomics and Integrative Biology	INSACOG	https://www.gisaid.org/	July, 2021
hCoV-19/India/UP-IGIB-A_9392/2021	betacoronavirus	EPI_ISL_2879409	April, 2021	Asia	India	Uttar Pradesh	Asia	India	Uttar Pradesh	genome	29805	Human	Unknown	unknown	B.1.617.2	G	INSACOG Surveillance	INSACOG at CSIR Institute of Genomics and Integrative Biology	INSACOG	https://www.gisaid.org/	July, 2021
hCoV-19/India/RJ-IGIB-135542/2021	betacoronavirus	EPI_ISL_2880120	April, 2021	Asia	India	Rajasthan	Asia	India	Rajasthan	genome	29799	Human	Unknown	unknown	B.1.617.2	G	INSACOG Surveillance	INSACOG at CSIR Institute of Genomics and Integrative Biology	INSACOG	https://www.gisaid.org/	July, 2021
hCoV-19/India/RJ-IGIB-135546/2021	betacoronavirus	EPI_ISL_2880121	April, 2021	Asia	India	Rajasthan	Asia	India	Rajasthan	genome	29815	Human	Unknown	unknown	B.1.617.2	G	INSACOG Surveillance	INSACOG at CSIR Institute of Genomics and Integrative Biology	INSACOG	https://www.gisaid.org/	July, 2021
hCoV-19/India/RJ-IGIB-135547/2021	betacoronavirus	EPI_ISL_2880122	April, 2021	Asia	India	Rajasthan	Asia	India	Rajasthan	genome	29815	Human	Unknown	unknown	B.1.617.2	G	INSACOG Surveillance	INSACOG at CSIR Institute of Genomics and Integrative Biology	INSACOG	https://www.gisaid.org/	July, 2021
hCoV-19/India/RJ-IGIB-135551/2021	betacoronavirus	EPI_ISL_2880123	April, 2021	Asia	India	Rajasthan	Asia	India	Rajasthan	genome	29803	Human	Unknown	unknown	B.1.617.2	G	INSACOG Surveillance	INSACOG at CSIR Institute of Genomics and Integrative Biology	INSACOG	https://www.gisaid.org/	July, 2021
hCoV-19/India/RJ-IGIB-135563/2021	betacoronavirus	EPI_ISL_2880124	April, 2021	Asia	India	Rajasthan	Asia	India	Rajasthan	genome	29825	Human	Unknown	unknown	B.1.617.2	G	INSACOG Surveillance	INSACOG at CSIR Institute of Genomics and Integrative Biology	INSACOG	https://www.gisaid.org/	July, 2021
hCoV-19/India/RJ-IGIB-135565/2021	betacoronavirus	EPI_ISL_2880125	April, 2021	Asia	India	Rajasthan	Asia	India	Rajasthan	genome	29804	Human	Unknown	unknown	B.1.617.1	G	INSACOG Surveillance	INSACOG at CSIR Institute of Genomics and Integrative Biology	INSACOG	https://www.gisaid.org/	July, 2021
hCoV-19/India/RJ-IGIB-135571/2021	betacoronavirus	EPI_ISL_2880126	April, 2021	Asia	India	Rajasthan	Asia	India	Rajasthan	genome	29815	Human	Unknown	unknown	B.1.617.2	G	INSACOG Surveillance	INSACOG at CSIR Institute of Genomics and Integrative Biology	INSACOG	https://www.gisaid.org/	July, 2021
hCoV-19/India/RJ-IGIB-135573/2021	betacoronavirus	EPI_ISL_2880127	April, 2021	Asia	India	Rajasthan	Asia	India	Rajasthan	genome	29817	Human	Unknown	unknown	B.1.617.2	G	INSACOG Surveillance	INSACOG at CSIR Institute of Genomics and Integrative Biology	INSACOG	https://www.gisaid.org/	July, 2021
hCoV-19/India/RJ-IGIB-135575/2021	betacoronavirus	EPI_ISL_2880128	April, 2021	Asia	India	Rajasthan	Asia	India	Rajasthan	genome	29816	Human	Unknown	unknown	B.1.617.2	G	INSACOG Surveillance	INSACOG at CSIR Institute of Genomics and Integrative Biology	INSACOG	https://www.gisaid.org/	July, 2021
hCoV-19/India/RJ-IGIB-135578/2021	betacoronavirus	EPI_ISL_2880129	April, 2021	Asia	India	Rajasthan	Asia	India	Rajasthan	genome	29778	Human	Unknown	unknown	B.1.617.2	G	INSACOG Surveillance	INSACOG at CSIR Institute of Genomics and Integrative Biology	INSACOG	https://www.gisaid.org/	July, 2021
hCoV-19/India/RJ-IGIB-135583/2021	betacoronavirus	EPI_ISL_2880130	April, 2021	Asia	India	Rajasthan	Asia	India	Rajasthan	genome	29816	Human	Unknown	unknown	B.1.617.2	G	INSACOG Surveillance	INSACOG at CSIR Institute of Genomics and Integrative Biology	INSACOG	https://www.gisaid.org/	July, 2021
hCoV-19/India/RJ-IGIB-135585/2021	betacoronavirus	EPI_ISL_2880131	April, 2021	Asia	India	Rajasthan	Asia	India	Rajasthan	genome	29814	Human	Unknown	unknown	B.1.617.2	G	INSACOG Surveillance	INSACOG at CSIR Institute of Genomics and Integrative Biology	INSACOG	https://www.gisaid.org/	July, 2021
hCoV-19/India/RJ-IGIB-135589/2021	betacoronavirus	EPI_ISL_2880132	April, 2021	Asia	India	Rajasthan	Asia	India	Rajasthan	genome	29815	Human	Unknown	unknown	B.1.617.2	G	INSACOG Surveillance	INSACOG at CSIR Institute of Genomics and Integrative Biology	INSACOG	https://www.gisaid.org/	July, 2021
hCoV-19/India/RJ-IGIB-135590/2021	betacoronavirus	EPI_ISL_2880133	April, 2021	Asia	India	Rajasthan	Asia	India	Rajasthan	genome	29813	Human	Unknown	unknown	B.1.617.2	G	INSACOG Surveillance	INSACOG at CSIR Institute of Genomics and Integrative Biology	INSACOG	https://www.gisaid.org/	July, 2021
hCoV-19/India/RJ-IGIB-135591/2021	betacoronavirus	EPI_ISL_2880134	April, 2021	Asia	India	Rajasthan	Asia	India	Rajasthan	genome	29813	Human	Unknown	unknown	B.1.617.2	G	INSACOG Surveillance	INSACOG at CSIR Institute of Genomics and Integrative Biology	INSACOG	https://www.gisaid.org/	July, 2021
hCoV-19/India/RJ-IGIB-135871/2021	betacoronavirus	EPI_ISL_2880135	April, 2021	Asia	India	Rajasthan	Asia	India	Rajasthan	genome	29813	Human	Unknown	unknown	B.1.617.2	G	INSACOG Surveillance	INSACOG at CSIR Institute of Genomics and Integrative Biology	INSACOG	https://www.gisaid.org/	July, 2021
hCoV-19/India/RJ-IGIB-135876/2021	betacoronavirus	EPI_ISL_2880136	April, 2021	Asia	India	Rajasthan	Asia	India	Rajasthan	genome	29815	Human	Unknown	unknown	B.1.617.2	G	INSACOG Surveillance	INSACOG at CSIR Institute of Genomics and Integrative Biology	INSACOG	https://www.gisaid.org/	July, 2021
hCoV-19/India/RJ-IGIB-135883/2021	betacoronavirus	EPI_ISL_2880137	April, 2021	Asia	India	Rajasthan	Asia	India	Rajasthan	genome	29815	Human	Unknown	unknown	B.1.617.2	G	INSACOG Surveillance	INSACOG at CSIR Institute of Genomics and Integrative Biology	INSACOG	https://www.gisaid.org/	July, 2021
hCoV-19/India/RJ-IGIB-135895/2021	betacoronavirus	EPI_ISL_2880138	April, 2021	Asia	India	Rajasthan	Asia	India	Rajasthan	genome	29807	Human	Unknown	unknown	B.1.617.2	G	INSACOG Surveillance	INSACOG at CSIR Institute of Genomics and Integrative Biology	INSACOG	https://www.gisaid.org/	July, 2021
hCoV-19/India/RJ-IGIB-135903/2021	betacoronavirus	EPI_ISL_2880139	April, 2021	Asia	India	Rajasthan	Asia	India	Rajasthan	genome	29816	Human	Unknown	unknown	B.1.617.2	G	INSACOG Surveillance	INSACOG at CSIR Institute of Genomics and Integrative Biology	INSACOG	https://www.gisaid.org/	July, 2021
hCoV-19/India/RJ-IGIB-135905/2021	betacoronavirus	EPI_ISL_2880140	April, 2021	Asia	India	Rajasthan	Asia	India	Rajasthan	genome	29816	Human	Unknown	unknown	B.1.617.2	G	INSACOG Surveillance	INSACOG at CSIR Institute of Genomics and Integrative Biology	INSACOG	https://www.gisaid.org/	July, 2021
hCoV-19/India/RJ-IGIB-135907/2021	betacoronavirus	EPI_ISL_2880141	April, 2021	Asia	India	Rajasthan	Asia	India	Rajasthan	genome	29803	Human	Unknown	unknown	B.1.617.2	G	INSACOG Surveillance	INSACOG at CSIR Institute of Genomics and Integrative Biology	INSACOG	https://www.gisaid.org/	July, 2021
hCoV-19/India/RJ-IGIB-135918/2021	betacoronavirus	EPI_ISL_2880142	April, 2021	Asia	India	Rajasthan	Asia	India	Rajasthan	genome	29839	Human	Unknown	unknown	B.1.617.2	G	INSACOG Surveillance	INSACOG at CSIR Institute of Genomics and Integrative Biology	INSACOG	https://www.gisaid.org/	July, 2021
hCoV-19/India/RJ-IGIB-135924/2021	betacoronavirus	EPI_ISL_2880143	April, 2021	Asia	India	Rajasthan	Asia	India	Rajasthan	genome	29817	Human	Unknown	unknown	B.1.617.2	G	INSACOG Surveillance	INSACOG at CSIR Institute of Genomics and Integrative Biology	INSACOG	https://www.gisaid.org/	July, 2021
hCoV-19/India/RJ-IGIB-135928/2021	betacoronavirus	EPI_ISL_2880144	April, 2021	Asia	India	Rajasthan	Asia	India	Rajasthan	genome	29836	Human	Unknown	unknown	B.1.617.2	G	INSACOG Surveillance	INSACOG at CSIR Institute of Genomics and Integrative Biology	INSACOG	https://www.gisaid.org/	July, 2021
hCoV-19/India/RJ-IGIB-135929/2021	betacoronavirus	EPI_ISL_2880145	April, 2021	Asia	India	Rajasthan	Asia	India	Rajasthan	genome	29814	Human	Unknown	unknown	B.1.617.2	G	INSACOG Surveillance	INSACOG at CSIR Institute of Genomics and Integrative Biology	INSACOG	https://www.gisaid.org/	July, 2021
hCoV-19/India/RJ-IGIB-135941/2021	betacoronavirus	EPI_ISL_2880146	April, 2021	Asia	India	Rajasthan	Asia	India	Rajasthan	genome	29813	Human	Unknown	unknown	B.1.617.2	G	INSACOG Surveillance	INSACOG at CSIR Institute of Genomics and Integrative Biology	INSACOG	https://www.gisaid.org/	July, 2021
hCoV-19/India/HR-IGIB-97120/2021	betacoronavirus	EPI_ISL_2880147	April, 2021	Asia	India	Haryana	Asia	India	Haryana	genome	29836	Human	Unknown	unknown	B.1.617.2	G	INSACOG Surveillance	INSACOG at CSIR Institute of Genomics and Integrative Biology	INSACOG	https://www.gisaid.org/	July, 2021
hCoV-19/India/HR-IGIB-97121/2021	betacoronavirus	EPI_ISL_2880148	April, 2021	Asia	India	Haryana	Asia	India	Haryana	genome	29839	Human	Unknown	unknown	B.1.617.2	G	INSACOG Surveillance	INSACOG at CSIR Institute of Genomics and Integrative Biology	INSACOG	https://www.gisaid.org/	July, 2021
hCoV-19/India/HR-IGIB-97132/2021	betacoronavirus	EPI_ISL_2880149	April, 2021	Asia	India	Haryana	Asia	India	Haryana	genome	29813	Human	Unknown	unknown	B.1.1.7	GR	INSACOG Surveillance	INSACOG at CSIR Institute of Genomics and Integrative Biology	INSACOG	https://www.gisaid.org/	July, 2021
hCoV-19/India/HR-IGIB-97134/2021	betacoronavirus	EPI_ISL_2880150	April, 2021	Asia	India	Haryana	Asia	India	Haryana	genome	29800	Human	Unknown	unknown	B.1.617.2	G	INSACOG Surveillance	INSACOG at CSIR Institute of Genomics and Integrative Biology	INSACOG	https://www.gisaid.org/	July, 2021
hCoV-19/India/HR-IGIB-97139/2021	betacoronavirus	EPI_ISL_2880151	April, 2021	Asia	India	Haryana	Asia	India	Haryana	genome	29816	Human	Unknown	unknown	B.1.617.2	G	INSACOG Surveillance	INSACOG at CSIR Institute of Genomics and Integrative Biology	INSACOG	https://www.gisaid.org/	July, 2021
hCoV-19/India/HR-IGIB-97195/2021	betacoronavirus	EPI_ISL_2880152	April, 2021	Asia	India	Haryana	Asia	India	Haryana	genome	29817	Human	Unknown	unknown	B.1.617.2	G	INSACOG Surveillance	INSACOG at CSIR Institute of Genomics and Integrative Biology	INSACOG	https://www.gisaid.org/	July, 2021
hCoV-19/India/HR-IGIB-97207/2021	betacoronavirus	EPI_ISL_2880153	April, 2021	Asia	India	Haryana	Asia	India	Haryana	genome	29722	Human	Unknown	unknown	B.1.617.2	G	INSACOG Surveillance	INSACOG at CSIR Institute of Genomics and Integrative Biology	INSACOG	https://www.gisaid.org/	July, 2021
hCoV-19/India/HR-IGIB-97210/2021	betacoronavirus	EPI_ISL_2880154	April, 2021	Asia	India	Haryana	Asia	India	Haryana	genome	29784	Human	Unknown	unknown	B.1.617.1	G	INSACOG Surveillance	INSACOG at CSIR Institute of Genomics and Integrative Biology	INSACOG	https://www.gisaid.org/	July, 2021
hCoV-19/India/HR-IGIB-97219/2021	betacoronavirus	EPI_ISL_2880155	April, 2021	Asia	India	Haryana	Asia	India	Haryana	genome	29836	Human	Unknown	unknown	B.1.1.7	GR	INSACOG Surveillance	INSACOG at CSIR Institute of Genomics and Integrative Biology	INSACOG	https://www.gisaid.org/	July, 2021
hCoV-19/India/HR-IGIB-97221/2021	betacoronavirus	EPI_ISL_2880156	April, 2021	Asia	India	Haryana	Asia	India	Haryana	genome	29817	Human	Unknown	unknown	B.1.617.2	G	INSACOG Surveillance	INSACOG at CSIR Institute of Genomics and Integrative Biology	INSACOG	https://www.gisaid.org/	July, 2021
hCoV-19/India/HR-IGIB-97224/2021	betacoronavirus	EPI_ISL_2880157	April, 2021	Asia	India	Haryana	Asia	India	Haryana	genome	29829	Human	Unknown	unknown	B.1.1.7	GR	INSACOG Surveillance	INSACOG at CSIR Institute of Genomics and Integrative Biology	INSACOG	https://www.gisaid.org/	July, 2021
hCoV-19/India/HR-IGIB-97225/2021	betacoronavirus	EPI_ISL_2880158	April, 2021	Asia	India	Haryana	Asia	India	Haryana	genome	29818	Human	Unknown	unknown	B.1.617.2	G	INSACOG Surveillance	INSACOG at CSIR Institute of Genomics and Integrative Biology	INSACOG	https://www.gisaid.org/	July, 2021
hCoV-19/India/HR-IGIB-97231/2021	betacoronavirus	EPI_ISL_2880159	April, 2021	Asia	India	Haryana	Asia	India	Haryana	genome	29798	Human	Unknown	unknown	B.1.1.7	G	INSACOG Surveillance	INSACOG at CSIR Institute of Genomics and Integrative Biology	INSACOG	https://www.gisaid.org/	July, 2021
hCoV-19/India/HR-IGIB-97238/2021	betacoronavirus	EPI_ISL_2880160	April, 2021	Asia	India	Haryana	Asia	India	Haryana	genome	29806	Human	Unknown	unknown	B.1.1.7	GR	INSACOG Surveillance	INSACOG at CSIR Institute of Genomics and Integrative Biology	INSACOG	https://www.gisaid.org/	July, 2021
hCoV-19/India/HR-IGIB-97252/2021	betacoronavirus	EPI_ISL_2880161	April, 2021	Asia	India	Haryana	Asia	India	Haryana	genome	29803	Human	Unknown	unknown	B.1.1.7	GR	INSACOG Surveillance	INSACOG at CSIR Institute of Genomics and Integrative Biology	INSACOG	https://www.gisaid.org/	July, 2021
hCoV-19/India/HR-IGIB-97261/2021	betacoronavirus	EPI_ISL_2880162	April, 2021	Asia	India	Haryana	Asia	India	Haryana	genome	29715	Human	Unknown	unknown	B.1.617.2	G	INSACOG Surveillance	INSACOG at CSIR Institute of Genomics and Integrative Biology	INSACOG	https://www.gisaid.org/	July, 2021
hCoV-19/India/HR-IGIB-97264/2021	betacoronavirus	EPI_ISL_2880163	April, 2021	Asia	India	Haryana	Asia	India	Haryana	genome	29780	Human	Unknown	unknown	B.1.617.2	G	INSACOG Surveillance	INSACOG at CSIR Institute of Genomics and Integrative Biology	INSACOG	https://www.gisaid.org/	July, 2021
hCoV-19/India/HR-IGIB-97287/2021	betacoronavirus	EPI_ISL_2880164	April, 2021	Asia	India	Haryana	Asia	India	Haryana	genome	29816	Human	Unknown	unknown	B.1.1.7	GR	INSACOG Surveillance	INSACOG at CSIR Institute of Genomics and Integrative Biology	INSACOG	https://www.gisaid.org/	July, 2021
hCoV-19/India/HR-IGIB-97288/2021	betacoronavirus	EPI_ISL_2880165	April, 2021	Asia	India	Haryana	Asia	India	Haryana	genome	29808	Human	Unknown	unknown	B.1.617.2	G	INSACOG Surveillance	INSACOG at CSIR Institute of Genomics and Integrative Biology	INSACOG	https://www.gisaid.org/	July, 2021
hCoV-19/India/HR-IGIB-97289/2021	betacoronavirus	EPI_ISL_2880166	April, 2021	Asia	India	Haryana	Asia	India	Haryana	genome	29829	Human	Unknown	unknown	B.1.1.7	GR	INSACOG Surveillance	INSACOG at CSIR Institute of Genomics and Integrative Biology	INSACOG	https://www.gisaid.org/	July, 2021
hCoV-19/India/HR-IGIB-97295/2021	betacoronavirus	EPI_ISL_2880167	April, 2021	Asia	India	Haryana	Asia	India	Haryana	genome	29813	Human	Unknown	unknown	B.1.617.2	G	INSACOG Surveillance	INSACOG at CSIR Institute of Genomics and Integrative Biology	INSACOG	https://www.gisaid.org/	July, 2021
hCoV-19/India/HR-IGIB-97296/2021	betacoronavirus	EPI_ISL_2880168	April, 2021	Asia	India	Haryana	Asia	India	Haryana	genome	29810	Human	Unknown	unknown	B.1.617.2	G	INSACOG Surveillance	INSACOG at CSIR Institute of Genomics and Integrative Biology	INSACOG	https://www.gisaid.org/	July, 2021
hCoV-19/India/HR-IGIB-97297/2021	betacoronavirus	EPI_ISL_2880169	April, 2021	Asia	India	Haryana	Asia	India	Haryana	genome	29753	Human	Unknown	unknown	B.1.617.2	G	INSACOG Surveillance	INSACOG at CSIR Institute of Genomics and Integrative Biology	INSACOG	https://www.gisaid.org/	July, 2021
hCoV-19/India/HR-IGIB-97298/2021	betacoronavirus	EPI_ISL_2880170	April, 2021	Asia	India	Haryana	Asia	India	Haryana	genome	29814	Human	Unknown	unknown	B.1.617.2	G	INSACOG Surveillance	INSACOG at CSIR Institute of Genomics and Integrative Biology	INSACOG	https://www.gisaid.org/	July, 2021
hCoV-19/India/HR-IGIB-97301/2021	betacoronavirus	EPI_ISL_2880171	April, 2021	Asia	India	Haryana	Asia	India	Haryana	genome	29741	Human	Unknown	unknown	B.1.617.2	G	INSACOG Surveillance	INSACOG at CSIR Institute of Genomics and Integrative Biology	INSACOG	https://www.gisaid.org/	July, 2021
hCoV-19/India/HR-IGIB-97302/2021	betacoronavirus	EPI_ISL_2880172	April, 2021	Asia	India	Haryana	Asia	India	Haryana	genome	29660	Human	Unknown	unknown	B.1.617.2	G	INSACOG Surveillance	INSACOG at CSIR Institute of Genomics and Integrative Biology	INSACOG	https://www.gisaid.org/	July, 2021
hCoV-19/India/HR-IGIB-97305/2021	betacoronavirus	EPI_ISL_2880173	April, 2021	Asia	India	Haryana	Asia	India	Haryana	genome	29702	Human	Unknown	unknown	B.1.617.2	G	INSACOG Surveillance	INSACOG at CSIR Institute of Genomics and Integrative Biology	INSACOG	https://www.gisaid.org/	July, 2021
hCoV-19/India/HR-IGIB-97312/2021	betacoronavirus	EPI_ISL_2880174	April, 2021	Asia	India	Haryana	Asia	India	Haryana	genome	29809	Human	Unknown	unknown	B.1.1.7	GR	INSACOG Surveillance	INSACOG at CSIR Institute of Genomics and Integrative Biology	INSACOG	https://www.gisaid.org/	July, 2021
hCoV-19/India/HR-IGIB-97315/2021	betacoronavirus	EPI_ISL_2880175	April, 2021	Asia	India	Haryana	Asia	India	Haryana	genome	29778	Human	Unknown	unknown	B.1.617.1	G	INSACOG Surveillance	INSACOG at CSIR Institute of Genomics and Integrative Biology	INSACOG	https://www.gisaid.org/	July, 2021
hCoV-19/India/HR-IGIB-97322/2021	betacoronavirus	EPI_ISL_2880176	April, 2021	Asia	India	Haryana	Asia	India	Haryana	genome	29801	Human	Unknown	unknown	B.1.617.2	G	INSACOG Surveillance	INSACOG at CSIR Institute of Genomics and Integrative Biology	INSACOG	https://www.gisaid.org/	July, 2021
hCoV-19/India/HR-IGIB-97326/2021	betacoronavirus	EPI_ISL_2880177	April, 2021	Asia	India	Haryana	Asia	India	Haryana	genome	29792	Human	Unknown	unknown	B.1.617.2	G	INSACOG Surveillance	INSACOG at CSIR Institute of Genomics and Integrative Biology	INSACOG	https://www.gisaid.org/	July, 2021
hCoV-19/India/HR-IGIB-97327/2021	betacoronavirus	EPI_ISL_2880178	April, 2021	Asia	India	Haryana	Asia	India	Haryana	genome	29816	Human	Unknown	unknown	B.1.617.2	G	INSACOG Surveillance	INSACOG at CSIR Institute of Genomics and Integrative Biology	INSACOG	https://www.gisaid.org/	July, 2021
hCoV-19/India/HR-IGIB-97330/2021	betacoronavirus	EPI_ISL_2880179	April, 2021	Asia	India	Haryana	Asia	India	Haryana	genome	29845	Human	Unknown	unknown	B.1.617.2	G	INSACOG Surveillance	INSACOG at CSIR Institute of Genomics and Integrative Biology	INSACOG	https://www.gisaid.org/	July, 2021
hCoV-19/India/HR-IGIB-97333/2021	betacoronavirus	EPI_ISL_2880180	April, 2021	Asia	India	Haryana	Asia	India	Haryana	genome	29800	Human	Unknown	unknown	B.1.617.2	G	INSACOG Surveillance	INSACOG at CSIR Institute of Genomics and Integrative Biology	INSACOG	https://www.gisaid.org/	July, 2021
hCoV-19/India/HR-IGIB-97334/2021	betacoronavirus	EPI_ISL_2880181	April, 2021	Asia	India	Haryana	Asia	India	Haryana	genome	29771	Human	Unknown	unknown	B.1.617.2	G	INSACOG Surveillance	INSACOG at CSIR Institute of Genomics and Integrative Biology	INSACOG	https://www.gisaid.org/	July, 2021
hCoV-19/India/HR-IGIB-97335/2021	betacoronavirus	EPI_ISL_2880182	April, 2021	Asia	India	Haryana	Asia	India	Haryana	genome	29814	Human	Unknown	unknown	B.1.617.2	G	INSACOG Surveillance	INSACOG at CSIR Institute of Genomics and Integrative Biology	INSACOG	https://www.gisaid.org/	July, 2021
hCoV-19/India/HR-IGIB-97337/2021	betacoronavirus	EPI_ISL_2880183	April, 2021	Asia	India	Haryana	Asia	India	Haryana	genome	29813	Human	Unknown	unknown	B.1.617.2	G	INSACOG Surveillance	INSACOG at CSIR Institute of Genomics and Integrative Biology	INSACOG	https://www.gisaid.org/	July, 2021
hCoV-19/India/HR-IGIB-97338/2021	betacoronavirus	EPI_ISL_2880184	April, 2021	Asia	India	Haryana	Asia	India	Haryana	genome	29762	Human	Unknown	unknown	B.1.617.2	G	INSACOG Surveillance	INSACOG at CSIR Institute of Genomics and Integrative Biology	INSACOG	https://www.gisaid.org/	July, 2021
hCoV-19/India/HR-IGIB-97382/2021	betacoronavirus	EPI_ISL_2880185	April, 2021	Asia	India	Haryana	Asia	India	Haryana	genome	29822	Human	Unknown	unknown	B.1.617.2	G	INSACOG Surveillance	INSACOG at CSIR Institute of Genomics and Integrative Biology	INSACOG	https://www.gisaid.org/	July, 2021
hCoV-19/India/HR-IGIB-97383/2021	betacoronavirus	EPI_ISL_2880186	April, 2021	Asia	India	Haryana	Asia	India	Haryana	genome	29729	Human	Unknown	unknown	B.1.617.2	G	INSACOG Surveillance	INSACOG at CSIR Institute of Genomics and Integrative Biology	INSACOG	https://www.gisaid.org/	July, 2021
hCoV-19/India/HR-IGIB-97386/2021	betacoronavirus	EPI_ISL_2880187	April, 2021	Asia	India	Haryana	Asia	India	Haryana	genome	29842	Human	Unknown	unknown	B.1.617.2	G	INSACOG Surveillance	INSACOG at CSIR Institute of Genomics and Integrative Biology	INSACOG	https://www.gisaid.org/	July, 2021
hCoV-19/India/HR-IGIB-97390/2021	betacoronavirus	EPI_ISL_2880188	April, 2021	Asia	India	Haryana	Asia	India	Haryana	genome	29823	Human	Unknown	unknown	B.1.617.2	G	INSACOG Surveillance	INSACOG at CSIR Institute of Genomics and Integrative Biology	INSACOG	https://www.gisaid.org/	July, 2021
hCoV-19/India/HR-IGIB-97784/2021	betacoronavirus	EPI_ISL_2880189	April, 2021	Asia	India	Haryana	Asia	India	Haryana	genome	29334	Human	Unknown	unknown	B.1.617.2	G	INSACOG Surveillance	INSACOG at CSIR Institute of Genomics and Integrative Biology	INSACOG	https://www.gisaid.org/	July, 2021
hCoV-19/India/HR-IGIB-97854/2021	betacoronavirus	EPI_ISL_2880190	April, 2021	Asia	India	Haryana	Asia	India	Haryana	genome	29814	Human	Unknown	unknown	B.1.617.2	G	INSACOG Surveillance	INSACOG at CSIR Institute of Genomics and Integrative Biology	INSACOG	https://www.gisaid.org/	July, 2021
hCoV-19/India/HR-IGIB-97867/2021	betacoronavirus	EPI_ISL_2880191	April, 2021	Asia	India	Haryana	Asia	India	Haryana	genome	29715	Human	Unknown	unknown	B.1.617.2	G	INSACOG Surveillance	INSACOG at CSIR Institute of Genomics and Integrative Biology	INSACOG	https://www.gisaid.org/	July, 2021
hCoV-19/India/HR-IGIB-97868/2021	betacoronavirus	EPI_ISL_2880192	April, 2021	Asia	India	Haryana	Asia	India	Haryana	genome	29758	Human	Unknown	unknown	B.1.617.2	G	INSACOG Surveillance	INSACOG at CSIR Institute of Genomics and Integrative Biology	INSACOG	https://www.gisaid.org/	July, 2021
hCoV-19/India/HR-IGIB-97869/2021	betacoronavirus	EPI_ISL_2880193	April, 2021	Asia	India	Haryana	Asia	India	Haryana	genome	29813	Human	Unknown	unknown	B.1.617.2	G	INSACOG Surveillance	INSACOG at CSIR Institute of Genomics and Integrative Biology	INSACOG	https://www.gisaid.org/	July, 2021
hCoV-19/India/HR-IGIB-97870/2021	betacoronavirus	EPI_ISL_2880194	April, 2021	Asia	India	Haryana	Asia	India	Haryana	genome	29757	Human	Unknown	unknown	B.1.617.2	G	INSACOG Surveillance	INSACOG at CSIR Institute of Genomics and Integrative Biology	INSACOG	https://www.gisaid.org/	July, 2021
hCoV-19/India/HR-IGIB-97871/2021	betacoronavirus	EPI_ISL_2880195	April, 2021	Asia	India	Haryana	Asia	India	Haryana	genome	29779	Human	Unknown	unknown	B.1.617.2	G	INSACOG Surveillance	INSACOG at CSIR Institute of Genomics and Integrative Biology	INSACOG	https://www.gisaid.org/	July, 2021
hCoV-19/India/HR-IGIB-97887/2021	betacoronavirus	EPI_ISL_2880196	April, 2021	Asia	India	Haryana	Asia	India	Haryana	genome	29798	Human	Unknown	unknown	B.1.617.2	G	INSACOG Surveillance	INSACOG at CSIR Institute of Genomics and Integrative Biology	INSACOG	https://www.gisaid.org/	July, 2021
hCoV-19/India/HR-IGIB-97888/2021	betacoronavirus	EPI_ISL_2880197	April, 2021	Asia	India	Haryana	Asia	India	Haryana	genome	29798	Human	Unknown	unknown	B.1.617.2	G	INSACOG Surveillance	INSACOG at CSIR Institute of Genomics and Integrative Biology	INSACOG	https://www.gisaid.org/	July, 2021
hCoV-19/India/HR-IGIB-97898/2021	betacoronavirus	EPI_ISL_2880198	April, 2021	Asia	India	Haryana	Asia	India	Haryana	genome	29805	Human	Unknown	unknown	B.1.617.2	G	INSACOG Surveillance	INSACOG at CSIR Institute of Genomics and Integrative Biology	INSACOG	https://www.gisaid.org/	July, 2021
hCoV-19/India/HR-IGIB-97899/2021	betacoronavirus	EPI_ISL_2880199	April, 2021	Asia	India	Haryana	Asia	India	Haryana	genome	29813	Human	Unknown	unknown	B.1.617.2	G	INSACOG Surveillance	INSACOG at CSIR Institute of Genomics and Integrative Biology	INSACOG	https://www.gisaid.org/	July, 2021
hCoV-19/India/HR-IGIB-97906/2021	betacoronavirus	EPI_ISL_2880200	April, 2021	Asia	India	Haryana	Asia	India	Haryana	genome	29795	Human	Unknown	unknown	B.1.1.7	GR	INSACOG Surveillance	INSACOG at CSIR Institute of Genomics and Integrative Biology	INSACOG	https://www.gisaid.org/	July, 2021
hCoV-19/India/HR-IGIB-97908/2021	betacoronavirus	EPI_ISL_2880201	April, 2021	Asia	India	Haryana	Asia	India	Haryana	genome	29770	Human	Unknown	unknown	B.1.617.2	G	INSACOG Surveillance	INSACOG at CSIR Institute of Genomics and Integrative Biology	INSACOG	https://www.gisaid.org/	July, 2021
hCoV-19/India/HR-IGIB-97909/2021	betacoronavirus	EPI_ISL_2880202	April, 2021	Asia	India	Haryana	Asia	India	Haryana	genome	29801	Human	Unknown	unknown	B.1.617.2	G	INSACOG Surveillance	INSACOG at CSIR Institute of Genomics and Integrative Biology	INSACOG	https://www.gisaid.org/	July, 2021
hCoV-19/India/HR-IGIB-97916/2021	betacoronavirus	EPI_ISL_2880203	April, 2021	Asia	India	Haryana	Asia	India	Haryana	genome	29803	Human	Unknown	unknown	B.1	G	INSACOG Surveillance	INSACOG at CSIR Institute of Genomics and Integrative Biology	INSACOG	https://www.gisaid.org/	July, 2021
hCoV-19/India/HR-IGIB-97918/2021	betacoronavirus	EPI_ISL_2880204	April, 2021	Asia	India	Haryana	Asia	India	Haryana	genome	29812	Human	Unknown	unknown	B.1.617.2	G	INSACOG Surveillance	INSACOG at CSIR Institute of Genomics and Integrative Biology	INSACOG	https://www.gisaid.org/	July, 2021
hCoV-19/India/HR-IGIB-97922/2021	betacoronavirus	EPI_ISL_2880205	April, 2021	Asia	India	Haryana	Asia	India	Haryana	genome	29836	Human	Unknown	unknown	B.1.617.2	G	INSACOG Surveillance	INSACOG at CSIR Institute of Genomics and Integrative Biology	INSACOG	https://www.gisaid.org/	July, 2021
hCoV-19/India/HR-IGIB-97943/2021	betacoronavirus	EPI_ISL_2880206	April, 2021	Asia	India	Haryana	Asia	India	Haryana	genome	29847	Human	Unknown	unknown	B.1.617.2	G	INSACOG Surveillance	INSACOG at CSIR Institute of Genomics and Integrative Biology	INSACOG	https://www.gisaid.org/	July, 2021
hCoV-19/India/RJ-IGIB-C_232036/2021	betacoronavirus	EPI_ISL_2880207	April, 2021	Asia	India	Rajasthan	Asia	India	Rajasthan	genome	29815	Human	Unknown	unknown	B.1.617.2	G	INSACOG Surveillance	INSACOG at CSIR Institute of Genomics and Integrative Biology	INSACOG	https://www.gisaid.org/	July, 2021
hCoV-19/India/RJ-IGIB-C_232053/2021	betacoronavirus	EPI_ISL_2880208	April, 2021	Asia	India	Rajasthan	Asia	India	Rajasthan	genome	29804	Human	Unknown	unknown	B.1.617.2	G	INSACOG Surveillance	INSACOG at CSIR Institute of Genomics and Integrative Biology	INSACOG	https://www.gisaid.org/	July, 2021
hCoV-19/India/RJ-IGIB-C_232061/2021	betacoronavirus	EPI_ISL_2880209	April, 2021	Asia	India	Rajasthan	Asia	India	Rajasthan	genome	29813	Human	Unknown	unknown	B.1.617.2	G	INSACOG Surveillance	INSACOG at CSIR Institute of Genomics and Integrative Biology	INSACOG	https://www.gisaid.org/	July, 2021
hCoV-19/India/RJ-IGIB-C_232669/2021	betacoronavirus	EPI_ISL_2880210	April, 2021	Asia	India	Rajasthan	Asia	India	Rajasthan	genome	29848	Human	Unknown	unknown	B.1.617.2	G	INSACOG Surveillance	INSACOG at CSIR Institute of Genomics and Integrative Biology	INSACOG	https://www.gisaid.org/	July, 2021
hCoV-19/India/RJ-IGIB-C_232713/2021	betacoronavirus	EPI_ISL_2880211	April, 2021	Asia	India	Rajasthan	Asia	India	Rajasthan	genome	29822	Human	Unknown	unknown	B.1.617.2	G	INSACOG Surveillance	INSACOG at CSIR Institute of Genomics and Integrative Biology	INSACOG	https://www.gisaid.org/	July, 2021
hCoV-19/India/RJ-IGIB-C_232916/2021	betacoronavirus	EPI_ISL_2880212	April, 2021	Asia	India	Rajasthan	Asia	India	Rajasthan	genome	29815	Human	Unknown	unknown	B.1.617.2	G	INSACOG Surveillance	INSACOG at CSIR Institute of Genomics and Integrative Biology	INSACOG	https://www.gisaid.org/	July, 2021
hCoV-19/India/RJ-IGIB-C_235881/2021	betacoronavirus	EPI_ISL_2880213	April, 2021	Asia	India	Rajasthan	Asia	India	Rajasthan	genome	29848	Human	Unknown	unknown	B.1.617.2	G	INSACOG Surveillance	INSACOG at CSIR Institute of Genomics and Integrative Biology	INSACOG	https://www.gisaid.org/	July, 2021
hCoV-19/India/RJ-IGIB-C_238040/2021	betacoronavirus	EPI_ISL_2880214	April, 2021	Asia	India	Rajasthan	Asia	India	Rajasthan	genome	29810	Human	Unknown	unknown	B.1.617.2	G	INSACOG Surveillance	INSACOG at CSIR Institute of Genomics and Integrative Biology	INSACOG	https://www.gisaid.org/	July, 2021
hCoV-19/India/UP-IGIB-3224/2021	betacoronavirus	EPI_ISL_2880215	April, 2021	Asia	India	Uttar Pradesh	Asia	India	Uttar Pradesh	genome	29816	Human	Unknown	unknown	B.1.617.1	G	INSACOG Surveillance	INSACOG at CSIR Institute of Genomics and Integrative Biology	INSACOG	https://www.gisaid.org/	July, 2021
hCoV-19/India/UP-IGIB-3225/2021	betacoronavirus	EPI_ISL_2880216	April, 2021	Asia	India	Uttar Pradesh	Asia	India	Uttar Pradesh	genome	29816	Human	Unknown	unknown	B.1.617.1	G	INSACOG Surveillance	INSACOG at CSIR Institute of Genomics and Integrative Biology	INSACOG	https://www.gisaid.org/	July, 2021
hCoV-19/India/UP-IGIB-4065/2021	betacoronavirus	EPI_ISL_2880217	April, 2021	Asia	India	Uttar Pradesh	Asia	India	Uttar Pradesh	genome	29839	Human	Unknown	unknown	B.1.1.7	G	INSACOG Surveillance	INSACOG at CSIR Institute of Genomics and Integrative Biology	INSACOG	https://www.gisaid.org/	July, 2021
hCoV-19/India/UP-IGIB-4695/2021	betacoronavirus	EPI_ISL_2880218	April, 2021	Asia	India	Uttar Pradesh	Asia	India	Uttar Pradesh	genome	29815	Human	Unknown	unknown	B.1.617.2	G	INSACOG Surveillance	INSACOG at CSIR Institute of Genomics and Integrative Biology	INSACOG	https://www.gisaid.org/	July, 2021
hCoV-19/India/UP-IGIB-4736/2021	betacoronavirus	EPI_ISL_2880219	April, 2021	Asia	India	Uttar Pradesh	Asia	India	Uttar Pradesh	genome	29805	Human	Unknown	unknown	B.1.617.2	G	INSACOG Surveillance	INSACOG at CSIR Institute of Genomics and Integrative Biology	INSACOG	https://www.gisaid.org/	July, 2021
hCoV-19/India/UP-IGIB-5254/2021	betacoronavirus	EPI_ISL_2880220	April, 2021	Asia	India	Uttar Pradesh	Asia	India	Uttar Pradesh	genome	29805	Human	Unknown	unknown	B.1.617.2	G	INSACOG Surveillance	INSACOG at CSIR Institute of Genomics and Integrative Biology	INSACOG	https://www.gisaid.org/	July, 2021
hCoV-19/India/UP-IGIB-5284/2021	betacoronavirus	EPI_ISL_2880221	April, 2021	Asia	India	Uttar Pradesh	Asia	India	Uttar Pradesh	genome	29830	Human	Unknown	unknown	B.1.617.2	G	INSACOG Surveillance	INSACOG at CSIR Institute of Genomics and Integrative Biology	INSACOG	https://www.gisaid.org/	July, 2021
hCoV-19/India/UP-IGIB-5286/2021	betacoronavirus	EPI_ISL_2880222	April, 2021	Asia	India	Uttar Pradesh	Asia	India	Uttar Pradesh	genome	29816	Human	Unknown	unknown	B.1.617.2	G	INSACOG Surveillance	INSACOG at CSIR Institute of Genomics and Integrative Biology	INSACOG	https://www.gisaid.org/	July, 2021
hCoV-19/India/UP-IGIB-6232/2021	betacoronavirus	EPI_ISL_2880223	April, 2021	Asia	India	Uttar Pradesh	Asia	India	Uttar Pradesh	genome	29766	Human	Unknown	unknown	B.1.617.2	G	INSACOG Surveillance	INSACOG at CSIR Institute of Genomics and Integrative Biology	INSACOG	https://www.gisaid.org/	July, 2021
hCoV-19/India/UP-IGIB-6235/2021	betacoronavirus	EPI_ISL_2880224	April, 2021	Asia	India	Uttar Pradesh	Asia	India	Uttar Pradesh	genome	29803	Human	Unknown	unknown	B.1.617.2	G	INSACOG Surveillance	INSACOG at CSIR Institute of Genomics and Integrative Biology	INSACOG	https://www.gisaid.org/	July, 2021
hCoV-19/India/UP-IGIB-7370/2021	betacoronavirus	EPI_ISL_2880225	April, 2021	Asia	India	Uttar Pradesh	Asia	India	Uttar Pradesh	genome	29814	Human	Unknown	unknown	B.1.617.2	G	INSACOG Surveillance	INSACOG at CSIR Institute of Genomics and Integrative Biology	INSACOG	https://www.gisaid.org/	July, 2021
hCoV-19/India/UP-IGIB-8737/2021	betacoronavirus	EPI_ISL_2880226	April, 2021	Asia	India	Uttar Pradesh	Asia	India	Uttar Pradesh	genome	29648	Human	Unknown	unknown	B.1.617.2	G	INSACOG Surveillance	INSACOG at CSIR Institute of Genomics and Integrative Biology	INSACOG	https://www.gisaid.org/	July, 2021
hCoV-19/India/UP-IGIB-8960/2021	betacoronavirus	EPI_ISL_2880227	April, 2021	Asia	India	Uttar Pradesh	Asia	India	Uttar Pradesh	genome	29813	Human	Unknown	unknown	B.1.617.2	G	INSACOG Surveillance	INSACOG at CSIR Institute of Genomics and Integrative Biology	INSACOG	https://www.gisaid.org/	July, 2021
hCoV-19/India/UP-IGIB-9075/2021	betacoronavirus	EPI_ISL_2880228	April, 2021	Asia	India	Uttar Pradesh	Asia	India	Uttar Pradesh	genome	29848	Human	Unknown	unknown	B.1.617.2	G	INSACOG Surveillance	INSACOG at CSIR Institute of Genomics and Integrative Biology	INSACOG	https://www.gisaid.org/	July, 2021
hCoV-19/India/UP-IGIB-704466/2021	betacoronavirus	EPI_ISL_2880229	April, 2021	Asia	India	Uttar Pradesh	Asia	India	Uttar Pradesh	genome	29799	Human	Unknown	unknown	B.1.617.2	G	INSACOG Surveillance	INSACOG at CSIR Institute of Genomics and Integrative Biology	INSACOG	https://www.gisaid.org/	July, 2021
hCoV-19/India/UP-IGIB-704467/2021	betacoronavirus	EPI_ISL_2880230	April, 2021	Asia	India	Uttar Pradesh	Asia	India	Uttar Pradesh	genome	29665	Human	Unknown	unknown	B.1.617.2	G	INSACOG Surveillance	INSACOG at CSIR Institute of Genomics and Integrative Biology	INSACOG	https://www.gisaid.org/	July, 2021
hCoV-19/India/UP-IGIB-704468/2021	betacoronavirus	EPI_ISL_2880231	April, 2021	Asia	India	Uttar Pradesh	Asia	India	Uttar Pradesh	genome	29771	Human	Unknown	unknown	B.1.617.2	G	INSACOG Surveillance	INSACOG at CSIR Institute of Genomics and Integrative Biology	INSACOG	https://www.gisaid.org/	July, 2021
hCoV-19/India/UP-IGIB-704471/2021	betacoronavirus	EPI_ISL_2880232	April, 2021	Asia	India	Uttar Pradesh	Asia	India	Uttar Pradesh	genome	29804	Human	Unknown	unknown	B.1.617.2	G	INSACOG Surveillance	INSACOG at CSIR Institute of Genomics and Integrative Biology	INSACOG	https://www.gisaid.org/	July, 2021
hCoV-19/India/UP-IGIB-704475/2021	betacoronavirus	EPI_ISL_2880233	April, 2021	Asia	India	Uttar Pradesh	Asia	India	Uttar Pradesh	genome	29648	Human	Unknown	unknown	B.1.617.2	G	INSACOG Surveillance	INSACOG at CSIR Institute of Genomics and Integrative Biology	INSACOG	https://www.gisaid.org/	July, 2021
hCoV-19/India/UP-IGIB-704478/2021	betacoronavirus	EPI_ISL_2880234	April, 2021	Asia	India	Uttar Pradesh	Asia	India	Uttar Pradesh	genome	29648	Human	Unknown	unknown	B.1.617.2	G	INSACOG Surveillance	INSACOG at CSIR Institute of Genomics and Integrative Biology	INSACOG	https://www.gisaid.org/	July, 2021
hCoV-19/India/UP-IGIB-704480/2021	betacoronavirus	EPI_ISL_2880235	April, 2021	Asia	India	Uttar Pradesh	Asia	India	Uttar Pradesh	genome	29781	Human	Unknown	unknown	B.1.617.2	G	INSACOG Surveillance	INSACOG at CSIR Institute of Genomics and Integrative Biology	INSACOG	https://www.gisaid.org/	July, 2021
hCoV-19/India/UP-IGIB-704496/2021	betacoronavirus	EPI_ISL_2880236	April, 2021	Asia	India	Uttar Pradesh	Asia	India	Uttar Pradesh	genome	29805	Human	Unknown	unknown	B.1.617.2	G	INSACOG Surveillance	INSACOG at CSIR Institute of Genomics and Integrative Biology	INSACOG	https://www.gisaid.org/	July, 2021
hCoV-19/India/UP-IGIB-704525/2021	betacoronavirus	EPI_ISL_2880237	April, 2021	Asia	India	Uttar Pradesh	Asia	India	Uttar Pradesh	genome	29793	Human	Unknown	unknown	B.1.617.2	G	INSACOG Surveillance	INSACOG at CSIR Institute of Genomics and Integrative Biology	INSACOG	https://www.gisaid.org/	July, 2021
hCoV-19/India/UP-IGIB-704550/2021	betacoronavirus	EPI_ISL_2880238	April, 2021	Asia	India	Uttar Pradesh	Asia	India	Uttar Pradesh	genome	29800	Human	Unknown	unknown	B.1.617.2	G	INSACOG Surveillance	INSACOG at CSIR Institute of Genomics and Integrative Biology	INSACOG	https://www.gisaid.org/	July, 2021
hCoV-19/India/UP-IGIB-704673/2021	betacoronavirus	EPI_ISL_2880239	April, 2021	Asia	India	Uttar Pradesh	Asia	India	Uttar Pradesh	genome	29814	Human	Unknown	unknown	B.1.617.2	G	INSACOG Surveillance	INSACOG at CSIR Institute of Genomics and Integrative Biology	INSACOG	https://www.gisaid.org/	July, 2021
hCoV-19/India/UP-IGIB-704691/2021	betacoronavirus	EPI_ISL_2880240	April, 2021	Asia	India	Uttar Pradesh	Asia	India	Uttar Pradesh	genome	29766	Human	Unknown	unknown	B.1.617.2	G	INSACOG Surveillance	INSACOG at CSIR Institute of Genomics and Integrative Biology	INSACOG	https://www.gisaid.org/	July, 2021
hCoV-19/India/UP-IGIB-704693/2021	betacoronavirus	EPI_ISL_2880241	April, 2021	Asia	India	Uttar Pradesh	Asia	India	Uttar Pradesh	genome	29806	Human	Unknown	unknown	B.1.617.2	G	INSACOG Surveillance	INSACOG at CSIR Institute of Genomics and Integrative Biology	INSACOG	https://www.gisaid.org/	July, 2021
hCoV-19/India/UP-IGIB-704694/2021	betacoronavirus	EPI_ISL_2880242	April, 2021	Asia	India	Uttar Pradesh	Asia	India	Uttar Pradesh	genome	29815	Human	Unknown	unknown	B.1.617.2	G	INSACOG Surveillance	INSACOG at CSIR Institute of Genomics and Integrative Biology	INSACOG	https://www.gisaid.org/	July, 2021
hCoV-19/India/UP-IGIB-704695/2021	betacoronavirus	EPI_ISL_2880243	April, 2021	Asia	India	Uttar Pradesh	Asia	India	Uttar Pradesh	genome	29806	Human	Unknown	unknown	B.1.617.2	G	INSACOG Surveillance	INSACOG at CSIR Institute of Genomics and Integrative Biology	INSACOG	https://www.gisaid.org/	July, 2021
hCoV-19/India/UP-IGIB-704713/2021	betacoronavirus	EPI_ISL_2880244	April, 2021	Asia	India	Uttar Pradesh	Asia	India	Uttar Pradesh	genome	29803	Human	Unknown	unknown	B.1.617.2	G	INSACOG Surveillance	INSACOG at CSIR Institute of Genomics and Integrative Biology	INSACOG	https://www.gisaid.org/	July, 2021
hCoV-19/India/UP-IGIB-704722/2021	betacoronavirus	EPI_ISL_2880245	April, 2021	Asia	India	Uttar Pradesh	Asia	India	Uttar Pradesh	genome	29799	Human	Unknown	unknown	B.1.617.2	G	INSACOG Surveillance	INSACOG at CSIR Institute of Genomics and Integrative Biology	INSACOG	https://www.gisaid.org/	July, 2021
hCoV-19/India/UP-IGIB-704731/2021	betacoronavirus	EPI_ISL_2880246	April, 2021	Asia	India	Uttar Pradesh	Asia	India	Uttar Pradesh	genome	29822	Human	Unknown	unknown	B.1.617.2	G	INSACOG Surveillance	INSACOG at CSIR Institute of Genomics and Integrative Biology	INSACOG	https://www.gisaid.org/	July, 2021
hCoV-19/India/UP-IGIB-704743/2021	betacoronavirus	EPI_ISL_2880247	April, 2021	Asia	India	Uttar Pradesh	Asia	India	Uttar Pradesh	genome	29799	Human	Unknown	unknown	B.1.617.2	G	INSACOG Surveillance	INSACOG at CSIR Institute of Genomics and Integrative Biology	INSACOG	https://www.gisaid.org/	July, 2021
hCoV-19/India/UP-IGIB-704832/2021	betacoronavirus	EPI_ISL_2880248	April, 2021	Asia	India	Uttar Pradesh	Asia	India	Uttar Pradesh	genome	29800	Human	Unknown	unknown	B.1.617.2	G	INSACOG Surveillance	INSACOG at CSIR Institute of Genomics and Integrative Biology	INSACOG	https://www.gisaid.org/	July, 2021
hCoV-19/India/UP-IGIB-708249/2021	betacoronavirus	EPI_ISL_2880249	April, 2021	Asia	India	Uttar Pradesh	Asia	India	Uttar Pradesh	genome	29803	Human	Unknown	unknown	B.1.617.2	G	INSACOG Surveillance	INSACOG at CSIR Institute of Genomics and Integrative Biology	INSACOG	https://www.gisaid.org/	July, 2021
hCoV-19/India/UP-IGIB-708262_A/2021	betacoronavirus	EPI_ISL_2880250	April, 2021	Asia	India	Uttar Pradesh	Asia	India	Uttar Pradesh	genome	29813	Human	Unknown	unknown	B.1.617.2	G	INSACOG Surveillance	INSACOG at CSIR Institute of Genomics and Integrative Biology	INSACOG	https://www.gisaid.org/	July, 2021
hCoV-19/India/UP-IGIB-708266/2021	betacoronavirus	EPI_ISL_2880251	April, 2021	Asia	India	Uttar Pradesh	Asia	India	Uttar Pradesh	genome	29741	Human	Unknown	unknown	B.1.617.2	G	INSACOG Surveillance	INSACOG at CSIR Institute of Genomics and Integrative Biology	INSACOG	https://www.gisaid.org/	July, 2021
hCoV-19/India/UP-IGIB-708279/2021	betacoronavirus	EPI_ISL_2880252	April, 2021	Asia	India	Uttar Pradesh	Asia	India	Uttar Pradesh	genome	29648	Human	Unknown	unknown	B.1.617.2	G	INSACOG Surveillance	INSACOG at CSIR Institute of Genomics and Integrative Biology	INSACOG	https://www.gisaid.org/	July, 2021
hCoV-19/India/UP-IGIB-708432/2021	betacoronavirus	EPI_ISL_2880253	April, 2021	Asia	India	Uttar Pradesh	Asia	India	Uttar Pradesh	genome	29745	Human	Unknown	unknown	B.1.617.2	G	INSACOG Surveillance	INSACOG at CSIR Institute of Genomics and Integrative Biology	INSACOG	https://www.gisaid.org/	July, 2021
hCoV-19/India/UP-IGIB-708465/2021	betacoronavirus	EPI_ISL_2880254	April, 2021	Asia	India	Uttar Pradesh	Asia	India	Uttar Pradesh	genome	29666	Human	Unknown	unknown	B.1.617.2	G	INSACOG Surveillance	INSACOG at CSIR Institute of Genomics and Integrative Biology	INSACOG	https://www.gisaid.org/	July, 2021
hCoV-19/India/UP-IGIB-708466/2021	betacoronavirus	EPI_ISL_2880255	April, 2021	Asia	India	Uttar Pradesh	Asia	India	Uttar Pradesh	genome	29798	Human	Unknown	unknown	B.1.617.2	G	INSACOG Surveillance	INSACOG at CSIR Institute of Genomics and Integrative Biology	INSACOG	https://www.gisaid.org/	July, 2021
hCoV-19/India/UP-IGIB-708475/2021	betacoronavirus	EPI_ISL_2880256	April, 2021	Asia	India	Uttar Pradesh	Asia	India	Uttar Pradesh	genome	29731	Human	Unknown	unknown	B.1.617.2	G	INSACOG Surveillance	INSACOG at CSIR Institute of Genomics and Integrative Biology	INSACOG	https://www.gisaid.org/	July, 2021
hCoV-19/India/UP-IGIB-708483/2021	betacoronavirus	EPI_ISL_2880257	April, 2021	Asia	India	Uttar Pradesh	Asia	India	Uttar Pradesh	genome	29770	Human	Unknown	unknown	B.1.617.2	G	INSACOG Surveillance	INSACOG at CSIR Institute of Genomics and Integrative Biology	INSACOG	https://www.gisaid.org/	July, 2021
hCoV-19/India/UP-IGIB-708506/2021	betacoronavirus	EPI_ISL_2880258	April, 2021	Asia	India	Uttar Pradesh	Asia	India	Uttar Pradesh	genome	29793	Human	Unknown	unknown	B.1.617.2	G	INSACOG Surveillance	INSACOG at CSIR Institute of Genomics and Integrative Biology	INSACOG	https://www.gisaid.org/	July, 2021
hCoV-19/India/UP-IGIB-708510/2021	betacoronavirus	EPI_ISL_2880259	April, 2021	Asia	India	Uttar Pradesh	Asia	India	Uttar Pradesh	genome	29778	Human	Unknown	unknown	B.1.617.2	G	INSACOG Surveillance	INSACOG at CSIR Institute of Genomics and Integrative Biology	INSACOG	https://www.gisaid.org/	July, 2021
hCoV-19/India/UP-IGIB-708518/2021	betacoronavirus	EPI_ISL_2880260	April, 2021	Asia	India	Uttar Pradesh	Asia	India	Uttar Pradesh	genome	29726	Human	Unknown	unknown	B.1.617.2	G	INSACOG Surveillance	INSACOG at CSIR Institute of Genomics and Integrative Biology	INSACOG	https://www.gisaid.org/	July, 2021
hCoV-19/India/UP-IGIB-708520/2021	betacoronavirus	EPI_ISL_2880261	April, 2021	Asia	India	Uttar Pradesh	Asia	India	Uttar Pradesh	genome	29746	Human	Unknown	unknown	B.1.617.2	G	INSACOG Surveillance	INSACOG at CSIR Institute of Genomics and Integrative Biology	INSACOG	https://www.gisaid.org/	July, 2021
hCoV-19/India/HR-IGIB-606800227483/2021	betacoronavirus	EPI_ISL_2880262	April, 2021	Asia	India	Haryana	Asia	India	Haryana	genome	29817	Human	Unknown	unknown	B.1.1.7	G	INSACOG Surveillance	INSACOG at CSIR Institute of Genomics and Integrative Biology	INSACOG	https://www.gisaid.org/	July, 2021
hCoV-19/India/HR-IGIB-606800227555/2021	betacoronavirus	EPI_ISL_2880263	April, 2021	Asia	India	Haryana	Asia	India	Haryana	genome	29818	Human	Unknown	unknown	B.1.1.7	G	INSACOG Surveillance	INSACOG at CSIR Institute of Genomics and Integrative Biology	INSACOG	https://www.gisaid.org/	July, 2021
hCoV-19/India/HR-IGIB-606800227582/2021	betacoronavirus	EPI_ISL_2880264	April, 2021	Asia	India	Haryana	Asia	India	Haryana	genome	29815	Human	Unknown	unknown	B.1.1.7	G	INSACOG Surveillance	INSACOG at CSIR Institute of Genomics and Integrative Biology	INSACOG	https://www.gisaid.org/	July, 2021
hCoV-19/India/HR-IGIB-606800227584/2021	betacoronavirus	EPI_ISL_2880265	April, 2021	Asia	India	Haryana	Asia	India	Haryana	genome	29770	Human	Unknown	unknown	B.1.1.7	G	INSACOG Surveillance	INSACOG at CSIR Institute of Genomics and Integrative Biology	INSACOG	https://www.gisaid.org/	July, 2021
hCoV-19/India/HR-IGIB-606800227587/2021	betacoronavirus	EPI_ISL_2880266	April, 2021	Asia	India	Haryana	Asia	India	Haryana	genome	29837	Human	Unknown	unknown	B.1.1.7	G	INSACOG Surveillance	INSACOG at CSIR Institute of Genomics and Integrative Biology	INSACOG	https://www.gisaid.org/	July, 2021
hCoV-19/India/HR-IGIB-606800227588/2021	betacoronavirus	EPI_ISL_2880267	April, 2021	Asia	India	Haryana	Asia	India	Haryana	genome	29816	Human	Unknown	unknown	B.1.1.7	G	INSACOG Surveillance	INSACOG at CSIR Institute of Genomics and Integrative Biology	INSACOG	https://www.gisaid.org/	July, 2021
hCoV-19/India/HR-IGIB-606800227633/2021	betacoronavirus	EPI_ISL_2880268	April, 2021	Asia	India	Haryana	Asia	India	Haryana	genome	29815	Human	Unknown	unknown	B.1.1.7	G	INSACOG Surveillance	INSACOG at CSIR Institute of Genomics and Integrative Biology	INSACOG	https://www.gisaid.org/	July, 2021
hCoV-19/India/HR-IGIB-606800227775/2021	betacoronavirus	EPI_ISL_2880269	April, 2021	Asia	India	Haryana	Asia	India	Haryana	genome	29815	Human	Unknown	unknown	B.1.36.36	G	INSACOG Surveillance	INSACOG at CSIR Institute of Genomics and Integrative Biology	INSACOG	https://www.gisaid.org/	July, 2021
hCoV-19/India/HR-IGIB-606800227790/2021	betacoronavirus	EPI_ISL_2880270	April, 2021	Asia	India	Haryana	Asia	India	Haryana	genome	29814	Human	Unknown	unknown	B.1.1.7	G	INSACOG Surveillance	INSACOG at CSIR Institute of Genomics and Integrative Biology	INSACOG	https://www.gisaid.org/	July, 2021
hCoV-19/India/HR-IGIB-607500293439/2021	betacoronavirus	EPI_ISL_2880271	April, 2021	Asia	India	Haryana	Asia	India	Haryana	genome	29814	Human	Unknown	unknown	B.1.617.2	G	INSACOG Surveillance	INSACOG at CSIR Institute of Genomics and Integrative Biology	INSACOG	https://www.gisaid.org/	July, 2021
hCoV-19/India/HR-IGIB-607500293446/2021	betacoronavirus	EPI_ISL_2880272	April, 2021	Asia	India	Haryana	Asia	India	Haryana	genome	29815	Human	Unknown	unknown	B.1.617.2	G	INSACOG Surveillance	INSACOG at CSIR Institute of Genomics and Integrative Biology	INSACOG	https://www.gisaid.org/	July, 2021
hCoV-19/India/HR-IGIB-607500293451/2021	betacoronavirus	EPI_ISL_2880273	April, 2021	Asia	India	Haryana	Asia	India	Haryana	genome	29816	Human	Unknown	unknown	B.1.617.2	G	INSACOG Surveillance	INSACOG at CSIR Institute of Genomics and Integrative Biology	INSACOG	https://www.gisaid.org/	July, 2021
hCoV-19/India/HR-IGIB-607500293462/2021	betacoronavirus	EPI_ISL_2880274	April, 2021	Asia	India	Haryana	Asia	India	Haryana	genome	29820	Human	Unknown	unknown	B.1.617.2	G	INSACOG Surveillance	INSACOG at CSIR Institute of Genomics and Integrative Biology	INSACOG	https://www.gisaid.org/	July, 2021
hCoV-19/India/HR-IGIB-607500293475/2021	betacoronavirus	EPI_ISL_2880275	April, 2021	Asia	India	Haryana	Asia	India	Haryana	genome	29817	Human	Unknown	unknown	B.1.1.7	G	INSACOG Surveillance	INSACOG at CSIR Institute of Genomics and Integrative Biology	INSACOG	https://www.gisaid.org/	July, 2021
hCoV-19/India/HR-IGIB-607500293488/2021	betacoronavirus	EPI_ISL_2880276	April, 2021	Asia	India	Haryana	Asia	India	Haryana	genome	29816	Human	Unknown	unknown	B.1.617.2	G	INSACOG Surveillance	INSACOG at CSIR Institute of Genomics and Integrative Biology	INSACOG	https://www.gisaid.org/	July, 2021
hCoV-19/India/HR-IGIB-607500293501/2021	betacoronavirus	EPI_ISL_2880277	April, 2021	Asia	India	Haryana	Asia	India	Haryana	genome	29662	Human	Unknown	unknown	B.1.617.2	G	INSACOG Surveillance	INSACOG at CSIR Institute of Genomics and Integrative Biology	INSACOG	https://www.gisaid.org/	July, 2021
hCoV-19/India/HR-IGIB-607500293527/2021	betacoronavirus	EPI_ISL_2880278	April, 2021	Asia	India	Haryana	Asia	India	Haryana	genome	29814	Human	Unknown	unknown	B.1.1.7	G	INSACOG Surveillance	INSACOG at CSIR Institute of Genomics and Integrative Biology	INSACOG	https://www.gisaid.org/	July, 2021
hCoV-19/India/HR-IGIB-607500293556/2021	betacoronavirus	EPI_ISL_2880279	April, 2021	Asia	India	Haryana	Asia	India	Haryana	genome	29819	Human	Unknown	unknown	B.1.617.2	G	INSACOG Surveillance	INSACOG at CSIR Institute of Genomics and Integrative Biology	INSACOG	https://www.gisaid.org/	July, 2021
hCoV-19/India/HR-IGIB-607500293565/2021	betacoronavirus	EPI_ISL_2880280	April, 2021	Asia	India	Haryana	Asia	India	Haryana	genome	29815	Human	Unknown	unknown	B.1.617.2	G	INSACOG Surveillance	INSACOG at CSIR Institute of Genomics and Integrative Biology	INSACOG	https://www.gisaid.org/	July, 2021
hCoV-19/India/HR-IGIB-607500295771/2021	betacoronavirus	EPI_ISL_2880281	April, 2021	Asia	India	Haryana	Asia	India	Haryana	genome	29817	Human	Unknown	unknown	B.1.1.7	G	INSACOG Surveillance	INSACOG at CSIR Institute of Genomics and Integrative Biology	INSACOG	https://www.gisaid.org/	July, 2021
hCoV-19/India/HR-IGIB-607500295803/2021	betacoronavirus	EPI_ISL_2880282	April, 2021	Asia	India	Haryana	Asia	India	Haryana	genome	29803	Human	Unknown	unknown	B.1.617.2	G	INSACOG Surveillance	INSACOG at CSIR Institute of Genomics and Integrative Biology	INSACOG	https://www.gisaid.org/	July, 2021
hCoV-19/India/HR-IGIB-607500295815/2021	betacoronavirus	EPI_ISL_2880283	April, 2021	Asia	India	Haryana	Asia	India	Haryana	genome	29813	Human	Unknown	unknown	B.1.617.1	G	INSACOG Surveillance	INSACOG at CSIR Institute of Genomics and Integrative Biology	INSACOG	https://www.gisaid.org/	July, 2021
hCoV-19/India/HR-IGIB-607500295833/2021	betacoronavirus	EPI_ISL_2880284	April, 2021	Asia	India	Haryana	Asia	India	Haryana	genome	29413	Human	Unknown	unknown	B.1.617.2	G	INSACOG Surveillance	INSACOG at CSIR Institute of Genomics and Integrative Biology	INSACOG	https://www.gisaid.org/	July, 2021
hCoV-19/India/HR-IGIB-607500295878/2021	betacoronavirus	EPI_ISL_2880285	April, 2021	Asia	India	Haryana	Asia	India	Haryana	genome	29816	Human	Unknown	unknown	B.1.617.2	G	INSACOG Surveillance	INSACOG at CSIR Institute of Genomics and Integrative Biology	INSACOG	https://www.gisaid.org/	July, 2021
hCoV-19/India/HR-IGIB-607500295894/2021	betacoronavirus	EPI_ISL_2880286	April, 2021	Asia	India	Haryana	Asia	India	Haryana	genome	29816	Human	Unknown	unknown	B.1.617.2	G	INSACOG Surveillance	INSACOG at CSIR Institute of Genomics and Integrative Biology	INSACOG	https://www.gisaid.org/	July, 2021
hCoV-19/India/HR-IGIB-607500295905/2021	betacoronavirus	EPI_ISL_2880287	April, 2021	Asia	India	Haryana	Asia	India	Haryana	genome	29802	Human	Unknown	unknown	None	G	INSACOG Surveillance	INSACOG at CSIR Institute of Genomics and Integrative Biology	INSACOG	https://www.gisaid.org/	July, 2021
hCoV-19/India/HR-IGIB-607500295914/2021	betacoronavirus	EPI_ISL_2880288	April, 2021	Asia	India	Haryana	Asia	India	Haryana	genome	29814	Human	Unknown	unknown	B.1.617.2	G	INSACOG Surveillance	INSACOG at CSIR Institute of Genomics and Integrative Biology	INSACOG	https://www.gisaid.org/	July, 2021
hCoV-19/India/HR-IGIB-607500298423/2021	betacoronavirus	EPI_ISL_2880289	April, 2021	Asia	India	Haryana	Asia	India	Haryana	genome	29815	Human	Unknown	unknown	B.1.617.2	G	INSACOG Surveillance	INSACOG at CSIR Institute of Genomics and Integrative Biology	INSACOG	https://www.gisaid.org/	July, 2021
hCoV-19/India/HR-IGIB-607500298430/2021	betacoronavirus	EPI_ISL_2880290	April, 2021	Asia	India	Haryana	Asia	India	Haryana	genome	29534	Human	Unknown	unknown	B.1.1.7	G	INSACOG Surveillance	INSACOG at CSIR Institute of Genomics and Integrative Biology	INSACOG	https://www.gisaid.org/	July, 2021
hCoV-19/India/HR-IGIB-607500298432/2021	betacoronavirus	EPI_ISL_2880291	April, 2021	Asia	India	Haryana	Asia	India	Haryana	genome	29815	Human	Unknown	unknown	B.1.36.36	G	INSACOG Surveillance	INSACOG at CSIR Institute of Genomics and Integrative Biology	INSACOG	https://www.gisaid.org/	July, 2021
hCoV-19/India/HR-IGIB-607500298434/2021	betacoronavirus	EPI_ISL_2880292	April, 2021	Asia	India	Haryana	Asia	India	Haryana	genome	29818	Human	Unknown	unknown	B.1.617.2	G	INSACOG Surveillance	INSACOG at CSIR Institute of Genomics and Integrative Biology	INSACOG	https://www.gisaid.org/	July, 2021
hCoV-19/India/HR-IGIB-607500298436/2021	betacoronavirus	EPI_ISL_2880293	April, 2021	Asia	India	Haryana	Asia	India	Haryana	genome	29818	Human	Unknown	unknown	B.1.617.2	G	INSACOG Surveillance	INSACOG at CSIR Institute of Genomics and Integrative Biology	INSACOG	https://www.gisaid.org/	July, 2021
hCoV-19/India/HR-IGIB-607500298459/2021	betacoronavirus	EPI_ISL_2880294	April, 2021	Asia	India	Haryana	Asia	India	Haryana	genome	29815	Human	Unknown	unknown	B.1.617.2	G	INSACOG Surveillance	INSACOG at CSIR Institute of Genomics and Integrative Biology	INSACOG	https://www.gisaid.org/	July, 2021
hCoV-19/India/HR-IGIB-607500298462/2021	betacoronavirus	EPI_ISL_2880295	April, 2021	Asia	India	Haryana	Asia	India	Haryana	genome	29814	Human	Unknown	unknown	B.1.617.2	G	INSACOG Surveillance	INSACOG at CSIR Institute of Genomics and Integrative Biology	INSACOG	https://www.gisaid.org/	July, 2021
hCoV-19/India/HR-IGIB-607500298463/2021	betacoronavirus	EPI_ISL_2880296	April, 2021	Asia	India	Haryana	Asia	India	Haryana	genome	29815	Human	Unknown	unknown	B.1.617.1	G	INSACOG Surveillance	INSACOG at CSIR Institute of Genomics and Integrative Biology	INSACOG	https://www.gisaid.org/	July, 2021
hCoV-19/India/HR-IGIB-607500298465/2021	betacoronavirus	EPI_ISL_2880297	April, 2021	Asia	India	Haryana	Asia	India	Haryana	genome	29847	Human	Unknown	unknown	B.1.617.1	G	INSACOG Surveillance	INSACOG at CSIR Institute of Genomics and Integrative Biology	INSACOG	https://www.gisaid.org/	July, 2021
hCoV-19/India/HR-IGIB-607500298471/2021	betacoronavirus	EPI_ISL_2880298	April, 2021	Asia	India	Haryana	Asia	India	Haryana	genome	29818	Human	Unknown	unknown	B.1.617.2	G	INSACOG Surveillance	INSACOG at CSIR Institute of Genomics and Integrative Biology	INSACOG	https://www.gisaid.org/	July, 2021
hCoV-19/India/HR-IGIB-607500301171/2021	betacoronavirus	EPI_ISL_2880299	April, 2021	Asia	India	Haryana	Asia	India	Haryana	genome	29816	Human	Unknown	unknown	B.1.617.2	G	INSACOG Surveillance	INSACOG at CSIR Institute of Genomics and Integrative Biology	INSACOG	https://www.gisaid.org/	July, 2021
hCoV-19/India/HR-IGIB-607500308312/2021	betacoronavirus	EPI_ISL_2880320	April, 2021	Asia	India	Haryana	Asia	India	Haryana	genome	29818	Human	Unknown	unknown	B.1.617.1	G	INSACOG Surveillance	INSACOG at CSIR Institute of Genomics and Integrative Biology	INSACOG	https://www.gisaid.org/	July, 2021
hCoV-19/India/HR-IGIB-607500308337/2021	betacoronavirus	EPI_ISL_2880321	April, 2021	Asia	India	Haryana	Asia	India	Haryana	genome	29815	Human	Unknown	unknown	B.1.617.2	G	INSACOG Surveillance	INSACOG at CSIR Institute of Genomics and Integrative Biology	INSACOG	https://www.gisaid.org/	July, 2021
hCoV-19/India/HR-IGIB-607500308359/2021	betacoronavirus	EPI_ISL_2880322	April, 2021	Asia	India	Haryana	Asia	India	Haryana	genome	29815	Human	Unknown	unknown	B.1.617.2	G	INSACOG Surveillance	INSACOG at CSIR Institute of Genomics and Integrative Biology	INSACOG	https://www.gisaid.org/	July, 2021
hCoV-19/India/HR-IGIB-607500308384/2021	betacoronavirus	EPI_ISL_2880323	April, 2021	Asia	India	Haryana	Asia	India	Haryana	genome	29852	Human	Unknown	unknown	B.1.617.2	G	INSACOG Surveillance	INSACOG at CSIR Institute of Genomics and Integrative Biology	INSACOG	https://www.gisaid.org/	July, 2021
hCoV-19/India/HR-IGIB-607500311577/2021	betacoronavirus	EPI_ISL_2880324	April, 2021	Asia	India	Haryana	Asia	India	Haryana	genome	29818	Human	Unknown	unknown	B.1.617.2	G	INSACOG Surveillance	INSACOG at CSIR Institute of Genomics and Integrative Biology	INSACOG	https://www.gisaid.org/	July, 2021
hCoV-19/India/HR-IGIB-607500311588/2021	betacoronavirus	EPI_ISL_2880325	April, 2021	Asia	India	Haryana	Asia	India	Haryana	genome	29795	Human	Unknown	unknown	B.1	G	INSACOG Surveillance	INSACOG at CSIR Institute of Genomics and Integrative Biology	INSACOG	https://www.gisaid.org/	July, 2021
hCoV-19/India/HR-IGIB-607500311591/2021	betacoronavirus	EPI_ISL_2880326	April, 2021	Asia	India	Haryana	Asia	India	Haryana	genome	29816	Human	Unknown	unknown	B.1.617.2	G	INSACOG Surveillance	INSACOG at CSIR Institute of Genomics and Integrative Biology	INSACOG	https://www.gisaid.org/	July, 2021
hCoV-19/India/HR-IGIB-607500311648/2021	betacoronavirus	EPI_ISL_2880327	April, 2021	Asia	India	Haryana	Asia	India	Haryana	genome	29813	Human	Unknown	unknown	B.1.351	GH	INSACOG Surveillance	INSACOG at CSIR Institute of Genomics and Integrative Biology	INSACOG	https://www.gisaid.org/	July, 2021
hCoV-19/India/HR-IGIB-607500311903/2021	betacoronavirus	EPI_ISL_2880328	April, 2021	Asia	India	Haryana	Asia	India	Haryana	genome	29814	Human	Unknown	unknown	B.1.617.2	G	INSACOG Surveillance	INSACOG at CSIR Institute of Genomics and Integrative Biology	INSACOG	https://www.gisaid.org/	July, 2021
hCoV-19/India/HR-IGIB-607500311962/2021	betacoronavirus	EPI_ISL_2880329	April, 2021	Asia	India	Haryana	Asia	India	Haryana	genome	29819	Human	Unknown	unknown	B.1.617.2	G	INSACOG Surveillance	INSACOG at CSIR Institute of Genomics and Integrative Biology	INSACOG	https://www.gisaid.org/	July, 2021
hCoV-19/India/HR-IGIB-607500311967/2021	betacoronavirus	EPI_ISL_2880330	April, 2021	Asia	India	Haryana	Asia	India	Haryana	genome	29819	Human	Unknown	unknown	B.1.1.7	G	INSACOG Surveillance	INSACOG at CSIR Institute of Genomics and Integrative Biology	INSACOG	https://www.gisaid.org/	July, 2021
hCoV-19/India/HR-IGIB-607500312006/2021	betacoronavirus	EPI_ISL_2880331	April, 2021	Asia	India	Haryana	Asia	India	Haryana	genome	29815	Human	Unknown	unknown	B.1.617.1	G	INSACOG Surveillance	INSACOG at CSIR Institute of Genomics and Integrative Biology	INSACOG	https://www.gisaid.org/	July, 2021
hCoV-19/India/HR-IGIB-607500312049/2021	betacoronavirus	EPI_ISL_2880332	April, 2021	Asia	India	Haryana	Asia	India	Haryana	genome	29823	Human	Unknown	unknown	B.1.617.2	G	INSACOG Surveillance	INSACOG at CSIR Institute of Genomics and Integrative Biology	INSACOG	https://www.gisaid.org/	July, 2021
hCoV-19/India/HR-IGIB-607500312076/2021	betacoronavirus	EPI_ISL_2880333	April, 2021	Asia	India	Haryana	Asia	India	Haryana	genome	29803	Human	Unknown	unknown	B.1.617.2	G	INSACOG Surveillance	INSACOG at CSIR Institute of Genomics and Integrative Biology	INSACOG	https://www.gisaid.org/	July, 2021
hCoV-19/India/HR-IGIB-607500312097/2021	betacoronavirus	EPI_ISL_2880334	April, 2021	Asia	India	Haryana	Asia	India	Haryana	genome	29817	Human	Unknown	unknown	B.1.617.2	G	INSACOG Surveillance	INSACOG at CSIR Institute of Genomics and Integrative Biology	INSACOG	https://www.gisaid.org/	July, 2021
hCoV-19/India/HR-IGIB-607500312102/2021	betacoronavirus	EPI_ISL_2880335	April, 2021	Asia	India	Haryana	Asia	India	Haryana	genome	29818	Human	Unknown	unknown	B.1.617.2	G	INSACOG Surveillance	INSACOG at CSIR Institute of Genomics and Integrative Biology	INSACOG	https://www.gisaid.org/	July, 2021
hCoV-19/India/HR-IGIB-607500312162/2021	betacoronavirus	EPI_ISL_2880336	April, 2021	Asia	India	Haryana	Asia	India	Haryana	genome	29817	Human	Unknown	unknown	B.1.617.2	G	INSACOG Surveillance	INSACOG at CSIR Institute of Genomics and Integrative Biology	INSACOG	https://www.gisaid.org/	July, 2021
hCoV-19/India/HR-IGIB-607500314378/2021	betacoronavirus	EPI_ISL_2880337	April, 2021	Asia	India	Haryana	Asia	India	Haryana	genome	29813	Human	Unknown	unknown	B.1.617.2	G	INSACOG Surveillance	INSACOG at CSIR Institute of Genomics and Integrative Biology	INSACOG	https://www.gisaid.org/	July, 2021
hCoV-19/India/HR-IGIB-607500314410/2021	betacoronavirus	EPI_ISL_2880338	April, 2021	Asia	India	Haryana	Asia	India	Haryana	genome	29815	Human	Unknown	unknown	B.1.617.2	G	INSACOG Surveillance	INSACOG at CSIR Institute of Genomics and Integrative Biology	INSACOG	https://www.gisaid.org/	July, 2021
hCoV-19/India/HR-IGIB-607500314484/2021	betacoronavirus	EPI_ISL_2880339	April, 2021	Asia	India	Haryana	Asia	India	Haryana	genome	29813	Human	Unknown	unknown	B.1.1.7	G	INSACOG Surveillance	INSACOG at CSIR Institute of Genomics and Integrative Biology	INSACOG	https://www.gisaid.org/	July, 2021
hCoV-19/India/HR-IGIB-607500318426/2021	betacoronavirus	EPI_ISL_2880350	April, 2021	Asia	India	Haryana	Asia	India	Haryana	genome	29815	Human	Unknown	unknown	B.1.617.2	G	INSACOG Surveillance	INSACOG at CSIR Institute of Genomics and Integrative Biology	INSACOG	https://www.gisaid.org/	July, 2021
hCoV-19/India/HR-IGIB-607500319581/2021	betacoronavirus	EPI_ISL_2880351	April, 2021	Asia	India	Haryana	Asia	India	Haryana	genome	29816	Human	Unknown	unknown	B.1.617.2	G	INSACOG Surveillance	INSACOG at CSIR Institute of Genomics and Integrative Biology	INSACOG	https://www.gisaid.org/	July, 2021
hCoV-19/India/HR-IGIB-607500319736/2021	betacoronavirus	EPI_ISL_2880352	April, 2021	Asia	India	Haryana	Asia	India	Haryana	genome	29844	Human	Unknown	unknown	B.1.617.2	G	INSACOG Surveillance	INSACOG at CSIR Institute of Genomics and Integrative Biology	INSACOG	https://www.gisaid.org/	July, 2021
hCoV-19/India/HR-IGIB-607500319754/2021	betacoronavirus	EPI_ISL_2880353	April, 2021	Asia	India	Haryana	Asia	India	Haryana	genome	29803	Human	Unknown	unknown	B.1.617.2	G	INSACOG Surveillance	INSACOG at CSIR Institute of Genomics and Integrative Biology	INSACOG	https://www.gisaid.org/	July, 2021
hCoV-19/India/HR-IGIB-607500319758/2021	betacoronavirus	EPI_ISL_2880354	April, 2021	Asia	India	Haryana	Asia	India	Haryana	genome	29817	Human	Unknown	unknown	B.1.617.2	G	INSACOG Surveillance	INSACOG at CSIR Institute of Genomics and Integrative Biology	INSACOG	https://www.gisaid.org/	July, 2021
hCoV-19/India/HR-IGIB-607500319760/2021	betacoronavirus	EPI_ISL_2880355	April, 2021	Asia	India	Haryana	Asia	India	Haryana	genome	29817	Human	Unknown	unknown	B.1.617.2	G	INSACOG Surveillance	INSACOG at CSIR Institute of Genomics and Integrative Biology	INSACOG	https://www.gisaid.org/	July, 2021
hCoV-19/India/UP-IGIB-AM403/2021	betacoronavirus	EPI_ISL_2881452	April, 2021	Asia	India	Uttar Pradesh	Asia	India	Uttar Pradesh	genome	29813	Human	Unknown	unknown	B.1.617.2	G	INSACOG Surveillance	INSACOG at CSIR Institute of Genomics and Integrative Biology	INSACOG	https://www.gisaid.org/	July, 2021
hCoV-19/India/UP-IGIB-AM503/2021	betacoronavirus	EPI_ISL_2881453	April, 2021	Asia	India	Uttar Pradesh	Asia	India	Uttar Pradesh	genome	29813	Human	Unknown	unknown	B.1.617.2	G	INSACOG Surveillance	INSACOG at CSIR Institute of Genomics and Integrative Biology	INSACOG	https://www.gisaid.org/	July, 2021
hCoV-19/India/UP-IGIB-AM514/2021	betacoronavirus	EPI_ISL_2881454	April, 2021	Asia	India	Uttar Pradesh	Asia	India	Uttar Pradesh	genome	29798	Human	Unknown	unknown	B.1.617.2	G	INSACOG Surveillance	INSACOG at CSIR Institute of Genomics and Integrative Biology	INSACOG	https://www.gisaid.org/	July, 2021
hCoV-19/India/UP-IGIB-GHAN0027111235/2021	betacoronavirus	EPI_ISL_2881482	April, 2021	Asia	India	Uttar Pradesh	Asia	India	Uttar Pradesh	genome	29800	Human	Unknown	unknown	B.1.617.2	G	INSACOG Surveillance	INSACOG at CSIR Institute of Genomics and Integrative Biology	INSACOG	https://www.gisaid.org/	July, 2021
hCoV-19/India/UP-IGIB-GHAN0027913181/2021	betacoronavirus	EPI_ISL_2881483	April, 2021	Asia	India	Uttar Pradesh	Asia	India	Uttar Pradesh	genome	29798	Human	Unknown	unknown	B.1.617.2	G	INSACOG Surveillance	INSACOG at CSIR Institute of Genomics and Integrative Biology	INSACOG	https://www.gisaid.org/	July, 2021
hCoV-19/India/UP-IGIB-GHAN0027938567/2021	betacoronavirus	EPI_ISL_2881484	April, 2021	Asia	India	Uttar Pradesh	Asia	India	Uttar Pradesh	genome	29741	Human	Unknown	unknown	B.1.617.2	G	INSACOG Surveillance	INSACOG at CSIR Institute of Genomics and Integrative Biology	INSACOG	https://www.gisaid.org/	July, 2021
hCoV-19/India/UP-IGIB-GHAN0027939739/2021	betacoronavirus	EPI_ISL_2881485	April, 2021	Asia	India	Uttar Pradesh	Asia	India	Uttar Pradesh	genome	29486	Human	Unknown	unknown	B.1.617.2	G	INSACOG Surveillance	INSACOG at CSIR Institute of Genomics and Integrative Biology	INSACOG	https://www.gisaid.org/	July, 2021
hCoV-19/India/UP-IGIB-GHAN0027955040/2021	betacoronavirus	EPI_ISL_2881486	April, 2021	Asia	India	Uttar Pradesh	Asia	India	Uttar Pradesh	genome	29813	Human	Unknown	unknown	B.1.617.2	G	INSACOG Surveillance	INSACOG at CSIR Institute of Genomics and Integrative Biology	INSACOG	https://www.gisaid.org/	July, 2021
hCoV-19/India/UP-IGIB-GHAN0027955240/2021	betacoronavirus	EPI_ISL_2881487	April, 2021	Asia	India	Uttar Pradesh	Asia	India	Uttar Pradesh	genome	29800	Human	Unknown	unknown	B.1.617.1	G	INSACOG Surveillance	INSACOG at CSIR Institute of Genomics and Integrative Biology	INSACOG	https://www.gisaid.org/	July, 2021
hCoV-19/India/UP-IGIB-GHAN0027955668/2021	betacoronavirus	EPI_ISL_2881488	April, 2021	Asia	India	Uttar Pradesh	Asia	India	Uttar Pradesh	genome	29803	Human	Unknown	unknown	B.1.617.2	G	INSACOG Surveillance	INSACOG at CSIR Institute of Genomics and Integrative Biology	INSACOG	https://www.gisaid.org/	July, 2021
hCoV-19/India/UP-IGIB-GHAN0027956591/2021	betacoronavirus	EPI_ISL_2881489	April, 2021	Asia	India	Uttar Pradesh	Asia	India	Uttar Pradesh	genome	29813	Human	Unknown	unknown	B.1.617.2	G	INSACOG Surveillance	INSACOG at CSIR Institute of Genomics and Integrative Biology	INSACOG	https://www.gisaid.org/	July, 2021
hCoV-19/India/UP-IGIB-GHAN0027957936/2021	betacoronavirus	EPI_ISL_2881490	April, 2021	Asia	India	Uttar Pradesh	Asia	India	Uttar Pradesh	genome	29816	Human	Unknown	unknown	B.1.617.1	G	INSACOG Surveillance	INSACOG at CSIR Institute of Genomics and Integrative Biology	INSACOG	https://www.gisaid.org/	July, 2021
hCoV-19/India/UP-IGIB-GHAN0028753256/2021	betacoronavirus	EPI_ISL_2881491	April, 2021	Asia	India	Uttar Pradesh	Asia	India	Uttar Pradesh	genome	29809	Human	Unknown	unknown	B.1.617.2	G	INSACOG Surveillance	INSACOG at CSIR Institute of Genomics and Integrative Biology	INSACOG	https://www.gisaid.org/	July, 2021
hCoV-19/India/UP-IGIB-GHAN0028768649/2021	betacoronavirus	EPI_ISL_2881492	April, 2021	Asia	India	Uttar Pradesh	Asia	India	Uttar Pradesh	genome	29806	Human	Unknown	unknown	B.1.617.2	G	INSACOG Surveillance	INSACOG at CSIR Institute of Genomics and Integrative Biology	INSACOG	https://www.gisaid.org/	July, 2021
hCoV-19/India/UP-IGIB-GHAN0028793446/2021	betacoronavirus	EPI_ISL_2881493	April, 2021	Asia	India	Uttar Pradesh	Asia	India	Uttar Pradesh	genome	29833	Human	Unknown	unknown	B.1.617.1	G	INSACOG Surveillance	INSACOG at CSIR Institute of Genomics and Integrative Biology	INSACOG	https://www.gisaid.org/	July, 2021
hCoV-19/India/UP-IGIB-GHAN0028800563/2021	betacoronavirus	EPI_ISL_2881494	April, 2021	Asia	India	Uttar Pradesh	Asia	India	Uttar Pradesh	genome	29798	Human	Unknown	unknown	B.1.617.2	G	INSACOG Surveillance	INSACOG at CSIR Institute of Genomics and Integrative Biology	INSACOG	https://www.gisaid.org/	July, 2021
hCoV-19/India/UP-IGIB-GHAN0028866717/2021	betacoronavirus	EPI_ISL_2881495	April, 2021	Asia	India	Uttar Pradesh	Asia	India	Uttar Pradesh	genome	29806	Human	Unknown	unknown	B.1.617.2	G	INSACOG Surveillance	INSACOG at CSIR Institute of Genomics and Integrative Biology	INSACOG	https://www.gisaid.org/	July, 2021
hCoV-19/India/UP-IGIB-GHAN0028885703/2021	betacoronavirus	EPI_ISL_2881496	April, 2021	Asia	India	Uttar Pradesh	Asia	India	Uttar Pradesh	genome	29799	Human	Unknown	unknown	B.1.617.2	G	INSACOG Surveillance	INSACOG at CSIR Institute of Genomics and Integrative Biology	INSACOG	https://www.gisaid.org/	July, 2021
hCoV-19/India/UP-IGIB-GHAN0028978419/2021	betacoronavirus	EPI_ISL_2881497	April, 2021	Asia	India	Uttar Pradesh	Asia	India	Uttar Pradesh	genome	29805	Human	Unknown	unknown	B.1.617.2	G	INSACOG Surveillance	INSACOG at CSIR Institute of Genomics and Integrative Biology	INSACOG	https://www.gisaid.org/	July, 2021
hCoV-19/India/UP-IGIB-GHAN0029186027/2021	betacoronavirus	EPI_ISL_2881498	April, 2021	Asia	India	Uttar Pradesh	Asia	India	Uttar Pradesh	genome	29813	Human	Unknown	unknown	B.1.617.2	G	INSACOG Surveillance	INSACOG at CSIR Institute of Genomics and Integrative Biology	INSACOG	https://www.gisaid.org/	July, 2021
hCoV-19/India/UP-IGIB-GHAN0029285538/2021	betacoronavirus	EPI_ISL_2881499	April, 2021	Asia	India	Uttar Pradesh	Asia	India	Uttar Pradesh	genome	29814	Human	Unknown	unknown	B.1.617.2	G	INSACOG Surveillance	INSACOG at CSIR Institute of Genomics and Integrative Biology	INSACOG	https://www.gisaid.org/	July, 2021
hCoV-19/India/UP-IGIB-M763/2021	betacoronavirus	EPI_ISL_2881515	April, 2021	Asia	India	Uttar Pradesh	Asia	India	Uttar Pradesh	genome	29799	Human	Unknown	unknown	B.1.617.2	G	INSACOG Surveillance	INSACOG at CSIR Institute of Genomics and Integrative Biology	INSACOG	https://www.gisaid.org/	July, 2021
hCoV-19/India/UP-IGIB-M80/2021	betacoronavirus	EPI_ISL_2881516	April, 2021	Asia	India	Uttar Pradesh	Asia	India	Uttar Pradesh	genome	29847	Human	Unknown	unknown	B.1.617.2	G	INSACOG Surveillance	INSACOG at CSIR Institute of Genomics and Integrative Biology	INSACOG	https://www.gisaid.org/	July, 2021
hCoV-19/India/UP-IGIB-M81/2021	betacoronavirus	EPI_ISL_2881518	April, 2021	Asia	India	Uttar Pradesh	Asia	India	Uttar Pradesh	genome	29830	Human	Unknown	unknown	B.1.617.2	G	INSACOG Surveillance	INSACOG at CSIR Institute of Genomics and Integrative Biology	INSACOG	https://www.gisaid.org/	July, 2021
hCoV-19/India/UP-IGIB-M84/2021	betacoronavirus	EPI_ISL_2881522	April, 2021	Asia	India	Uttar Pradesh	Asia	India	Uttar Pradesh	genome	29813	Human	Unknown	unknown	B.1.617.2	G	INSACOG Surveillance	INSACOG at CSIR Institute of Genomics and Integrative Biology	INSACOG	https://www.gisaid.org/	July, 2021
hCoV-19/India/UP-IGIB-RM348/2021	betacoronavirus	EPI_ISL_2881540	April, 2021	Asia	India	Uttar Pradesh	Asia	India	Uttar Pradesh	genome	29813	Human	Unknown	unknown	B.1.617.2	G	INSACOG Surveillance	INSACOG at CSIR Institute of Genomics and Integrative Biology	INSACOG	https://www.gisaid.org/	July, 2021
hCoV-19/India/UP-IGIB-RM379/2021	betacoronavirus	EPI_ISL_2881541	April, 2021	Asia	India	Uttar Pradesh	Asia	India	Uttar Pradesh	genome	29816	Human	Unknown	unknown	B.1.617.2	G	INSACOG Surveillance	INSACOG at CSIR Institute of Genomics and Integrative Biology	INSACOG	https://www.gisaid.org/	July, 2021
hCoV-19/India/UP-IGIB-RM399/2021	betacoronavirus	EPI_ISL_2881542	April, 2021	Asia	India	Uttar Pradesh	Asia	India	Uttar Pradesh	genome	29843	Human	Unknown	unknown	B.1.617.2	G	INSACOG Surveillance	INSACOG at CSIR Institute of Genomics and Integrative Biology	INSACOG	https://www.gisaid.org/	July, 2021
hCoV-19/India/HR-IGIB-0607000249300/2021	betacoronavirus	EPI_ISL_2881557	April, 2021	Asia	India	Haryana	Asia	India	Haryana	genome	29832	Human	Unknown	unknown	B.1.1.7	GR	INSACOG Surveillance	INSACOG at CSIR Institute of Genomics and Integrative Biology	INSACOG	https://www.gisaid.org/	July, 2021
hCoV-19/India/HR-IGIB-607600273915/2021	betacoronavirus	EPI_ISL_2881660	April, 2021	Asia	India	Haryana	Asia	India	Haryana	genome	29815	Human	Unknown	unknown	B.1.1.7	GR	INSACOG Surveillance	INSACOG at CSIR Institute of Genomics and Integrative Biology	INSACOG	https://www.gisaid.org/	July, 2021
hCoV-19/India/HR-IGIB-607600273922/2021	betacoronavirus	EPI_ISL_2881661	April, 2021	Asia	India	Haryana	Asia	India	Haryana	genome	29803	Human	Unknown	unknown	B.1.1.7	GR	INSACOG Surveillance	INSACOG at CSIR Institute of Genomics and Integrative Biology	INSACOG	https://www.gisaid.org/	July, 2021
hCoV-19/India/HR-IGIB-607600274283/2021	betacoronavirus	EPI_ISL_2881662	April, 2021	Asia	India	Haryana	Asia	India	Haryana	genome	29815	Human	Unknown	unknown	B.1.617.2	G	INSACOG Surveillance	INSACOG at CSIR Institute of Genomics and Integrative Biology	INSACOG	https://www.gisaid.org/	July, 2021
hCoV-19/India/HR-IGIB-607600275126/2021	betacoronavirus	EPI_ISL_2881663	April, 2021	Asia	India	Haryana	Asia	India	Haryana	genome	29815	Human	Unknown	unknown	B.1.1.7	GR	INSACOG Surveillance	INSACOG at CSIR Institute of Genomics and Integrative Biology	INSACOG	https://www.gisaid.org/	July, 2021
hCoV-19/India/HR-IGIB-607600275136/2021	betacoronavirus	EPI_ISL_2881664	April, 2021	Asia	India	Haryana	Asia	India	Haryana	genome	29761	Human	Unknown	unknown	B.1.1.7	GR	INSACOG Surveillance	INSACOG at CSIR Institute of Genomics and Integrative Biology	INSACOG	https://www.gisaid.org/	July, 2021
hCoV-19/India/HR-IGIB-607600279118/2021	betacoronavirus	EPI_ISL_2881665	April, 2021	Asia	India	Haryana	Asia	India	Haryana	genome	29803	Human	Unknown	unknown	B.1.617.2	G	INSACOG Surveillance	INSACOG at CSIR Institute of Genomics and Integrative Biology	INSACOG	https://www.gisaid.org/	July, 2021
hCoV-19/India/HR-IGIB-607600279174/2021	betacoronavirus	EPI_ISL_2881666	April, 2021	Asia	India	Haryana	Asia	India	Haryana	genome	29844	Human	Unknown	unknown	B.1.617.1	G	INSACOG Surveillance	INSACOG at CSIR Institute of Genomics and Integrative Biology	INSACOG	https://www.gisaid.org/	July, 2021
hCoV-19/India/HR-IGIB-607600279609/2021	betacoronavirus	EPI_ISL_2881667	April, 2021	Asia	India	Haryana	Asia	India	Haryana	genome	29813	Human	Unknown	unknown	B.1.1.7	GR	INSACOG Surveillance	INSACOG at CSIR Institute of Genomics and Integrative Biology	INSACOG	https://www.gisaid.org/	July, 2021
hCoV-19/India/HR-IGIB-607600279694/2021	betacoronavirus	EPI_ISL_2881668	April, 2021	Asia	India	Haryana	Asia	India	Haryana	genome	29815	Human	Unknown	unknown	B.1.617.2	G	INSACOG Surveillance	INSACOG at CSIR Institute of Genomics and Integrative Biology	INSACOG	https://www.gisaid.org/	July, 2021
hCoV-19/India/HR-IGIB-607600280263/2021	betacoronavirus	EPI_ISL_2881669	April, 2021	Asia	India	Haryana	Asia	India	Haryana	genome	29838	Human	Unknown	unknown	B.1.617.2	G	INSACOG Surveillance	INSACOG at CSIR Institute of Genomics and Integrative Biology	INSACOG	https://www.gisaid.org/	July, 2021
hCoV-19/India/MH-NS2126/2021	betacoronavirus	EPI_ISL_2897800	April, 2021	Asia	India	Maharashtra	Asia	India	Maharashtra	genome	29811	Human	Unknown	unknown	B.1.617.2	G	National Centre for Cell Science	CDFD	Murali Bashyam, Asmita Gupta, Reelina Basu, Vinay Donipadi, Divya Vashisht, Ashwin Dalal	https://www.gisaid.org/	July, 2021
hCoV-19/India/MH-NS2127/2021	betacoronavirus	EPI_ISL_2897801	April, 2021	Asia	India	Maharashtra	Asia	India	Maharashtra	genome	29810	Human	Unknown	unknown	B.1.617.2	G	National Centre for Cell Science	CDFD	Murali Bashyam, Asmita Gupta, Reelina Basu, Vinay Donipadi, Divya Vashisht, Ashwin Dalal	https://www.gisaid.org/	July, 2021
hCoV-19/India/MH-NS2128/2021	betacoronavirus	EPI_ISL_2897802	April, 2021	Asia	India	Maharashtra	Asia	India	Maharashtra	genome	29807	Human	Unknown	unknown	B.1.617.2	G	National Centre for Cell Science	CDFD	Murali Bashyam, Asmita Gupta, Reelina Basu, Vinay Donipadi, Divya Vashisht, Ashwin Dalal	https://www.gisaid.org/	July, 2021
hCoV-19/India/MH-NS2130/2021	betacoronavirus	EPI_ISL_2897804	April, 2021	Asia	India	Maharashtra	Asia	India	Maharashtra	genome	29802	Human	Unknown	unknown	B.1.617.2	G	National Centre for Cell Science	CDFD	Murali Bashyam, Asmita Gupta, Reelina Basu, Vinay Donipadi, Divya Vashisht, Ashwin Dalal	https://www.gisaid.org/	July, 2021
hCoV-19/India/MH-NS2131/2021	betacoronavirus	EPI_ISL_2897805	April, 2021	Asia	India	Maharashtra	Asia	India	Maharashtra	genome	29806	Human	Unknown	unknown	B.1.617.2	G	National Centre for Cell Science	CDFD	Murali Bashyam, Asmita Gupta, Reelina Basu, Vinay Donipadi, Divya Vashisht, Ashwin Dalal	https://www.gisaid.org/	July, 2021
hCoV-19/India/MH-NS2132/2021	betacoronavirus	EPI_ISL_2897806	April, 2021	Asia	India	Maharashtra	Asia	India	Maharashtra	genome	29805	Human	Unknown	unknown	B.1.617.2	G	National Centre for Cell Science	CDFD	Murali Bashyam, Asmita Gupta, Reelina Basu, Vinay Donipadi, Divya Vashisht, Ashwin Dalal	https://www.gisaid.org/	July, 2021
hCoV-19/India/MH-NS2133/2021	betacoronavirus	EPI_ISL_2897807	April, 2021	Asia	India	Maharashtra	Asia	India	Maharashtra	genome	29858	Human	Unknown	unknown	B.1.617.2	GV	National Centre for Cell Science	CDFD	Murali Bashyam, Asmita Gupta, Reelina Basu, Vinay Donipadi, Divya Vashisht, Ashwin Dalal	https://www.gisaid.org/	July, 2021
hCoV-19/India/MH-NS2134/2021	betacoronavirus	EPI_ISL_2897808	April, 2021	Asia	India	Maharashtra	Asia	India	Maharashtra	genome	29807	Human	Unknown	unknown	B.1.617.2	G	National Centre for Cell Science	CDFD	Murali Bashyam, Asmita Gupta, Reelina Basu, Vinay Donipadi, Divya Vashisht, Ashwin Dalal	https://www.gisaid.org/	July, 2021
hCoV-19/India/MH-NS2135/2021	betacoronavirus	EPI_ISL_2897809	April, 2021	Asia	India	Maharashtra	Asia	India	Maharashtra	genome	29802	Human	Unknown	unknown	B.1.617.2	G	National Centre for Cell Science	CDFD	Murali Bashyam, Asmita Gupta, Reelina Basu, Vinay Donipadi, Divya Vashisht, Ashwin Dalal	https://www.gisaid.org/	July, 2021
hCoV-19/India/MH-NS2136/2021	betacoronavirus	EPI_ISL_2897810	April, 2021	Asia	India	Maharashtra	Asia	India	Maharashtra	genome	29774	Human	Unknown	unknown	B.1.617.2	GV	National Centre for Cell Science	CDFD	Murali Bashyam, Asmita Gupta, Reelina Basu, Vinay Donipadi, Divya Vashisht, Ashwin Dalal	https://www.gisaid.org/	July, 2021
hCoV-19/India/MH-NS2138/2021	betacoronavirus	EPI_ISL_2897811	April, 2021	Asia	India	Maharashtra	Asia	India	Maharashtra	genome	29802	Human	Unknown	unknown	B.1.617.2	G	National Centre for Cell Science	CDFD	Murali Bashyam, Asmita Gupta, Reelina Basu, Vinay Donipadi, Divya Vashisht, Ashwin Dalal	https://www.gisaid.org/	July, 2021
hCoV-19/India/MH-NS2139/2021	betacoronavirus	EPI_ISL_2897812	April, 2021	Asia	India	Maharashtra	Asia	India	Maharashtra	genome	29803	Human	Unknown	unknown	B.1.617.2	G	National Centre for Cell Science	CDFD	Murali Bashyam, Asmita Gupta, Reelina Basu, Vinay Donipadi, Divya Vashisht, Ashwin Dalal	https://www.gisaid.org/	July, 2021
hCoV-19/India/MH-NS2140/2021	betacoronavirus	EPI_ISL_2897813	April, 2021	Asia	India	Maharashtra	Asia	India	Maharashtra	genome	29806	Human	Unknown	unknown	B.1.617.2	G	National Centre for Cell Science	CDFD	Murali Bashyam, Asmita Gupta, Reelina Basu, Vinay Donipadi, Divya Vashisht, Ashwin Dalal	https://www.gisaid.org/	July, 2021
hCoV-19/India/MH-NS2143/2021	betacoronavirus	EPI_ISL_2897814	April, 2021	Asia	India	Maharashtra	Asia	India	Maharashtra	genome	29812	Human	Unknown	unknown	B.1.617.2	G	National Centre for Cell Science	CDFD	Murali Bashyam, Asmita Gupta, Reelina Basu, Vinay Donipadi, Divya Vashisht, Ashwin Dalal	https://www.gisaid.org/	July, 2021
hCoV-19/India/MH-NS2144/2021	betacoronavirus	EPI_ISL_2897815	April, 2021	Asia	India	Maharashtra	Asia	India	Maharashtra	genome	29803	Human	Unknown	unknown	B.1.617.2	G	National Centre for Cell Science	CDFD	Murali Bashyam, Asmita Gupta, Reelina Basu, Vinay Donipadi, Divya Vashisht, Ashwin Dalal	https://www.gisaid.org/	July, 2021
hCoV-19/India/MH-NS2145/2021	betacoronavirus	EPI_ISL_2897816	April, 2021	Asia	India	Maharashtra	Asia	India	Maharashtra	genome	29855	Human	Unknown	unknown	B.1.617.2	G	National Centre for Cell Science	CDFD	Murali Bashyam, Asmita Gupta, Reelina Basu, Vinay Donipadi, Divya Vashisht, Ashwin Dalal	https://www.gisaid.org/	July, 2021
hCoV-19/India/MH-NS2146/2021	betacoronavirus	EPI_ISL_2897817	April, 2021	Asia	India	Maharashtra	Asia	India	Maharashtra	genome	29808	Human	Unknown	unknown	B.1.617.2	G	National Centre for Cell Science	CDFD	Murali Bashyam, Asmita Gupta, Reelina Basu, Vinay Donipadi, Divya Vashisht, Ashwin Dalal	https://www.gisaid.org/	July, 2021
hCoV-19/India/MH-NS2147/2021	betacoronavirus	EPI_ISL_2897818	April, 2021	Asia	India	Maharashtra	Asia	India	Maharashtra	genome	29808	Human	Unknown	unknown	B.1.617.2	G	National Centre for Cell Science	CDFD	Murali Bashyam, Asmita Gupta, Reelina Basu, Vinay Donipadi, Divya Vashisht, Ashwin Dalal	https://www.gisaid.org/	July, 2021
hCoV-19/India/MH-NS2463/2021	betacoronavirus	EPI_ISL_2897824	April, 2021	Asia	India	Maharashtra	Asia	India	Maharashtra	genome	29811	Human	61-70	Female	B.1.617.2	G	National Centre for Cell Science	CDFD	Murali Bashyam, Asmita Gupta, Reelina Basu, Vinay Donipadi, Divya Vashisht, Ashwin Dalal	https://www.gisaid.org/	July, 2021
hCoV-19/India/MH-NS2464/2021	betacoronavirus	EPI_ISL_2897825	April, 2021	Asia	India	Maharashtra	Asia	India	Maharashtra	genome	29647	Human	Unknown	Female	B.1	O	National Centre for Cell Science	CDFD	Murali Bashyam, Asmita Gupta, Reelina Basu, Vinay Donipadi, Divya Vashisht, Ashwin Dalal	https://www.gisaid.org/	July, 2021
hCoV-19/India/MH-NS2465/2021	betacoronavirus	EPI_ISL_2897826	April, 2021	Asia	India	Maharashtra	Asia	India	Maharashtra	genome	29816	Human	51-60	Female	B.1.617.2	G	National Centre for Cell Science	CDFD	Murali Bashyam, Asmita Gupta, Reelina Basu, Vinay Donipadi, Divya Vashisht, Ashwin Dalal	https://www.gisaid.org/	July, 2021
hCoV-19/India/MH-NS2466/2021	betacoronavirus	EPI_ISL_2897827	April, 2021	Asia	India	Maharashtra	Asia	India	Maharashtra	genome	29803	Human	31-40	Female	B.1.617.1	G	National Centre for Cell Science	CDFD	Murali Bashyam, Asmita Gupta, Reelina Basu, Vinay Donipadi, Divya Vashisht, Ashwin Dalal	https://www.gisaid.org/	July, 2021
hCoV-19/India/MH-NS2467/2021	betacoronavirus	EPI_ISL_2897828	April, 2021	Asia	India	Maharashtra	Asia	India	Maharashtra	genome	29744	Human	31-40	Female	B.1	G	National Centre for Cell Science	CDFD	Murali Bashyam, Asmita Gupta, Reelina Basu, Vinay Donipadi, Divya Vashisht, Ashwin Dalal	https://www.gisaid.org/	July, 2021
hCoV-19/India/MH-NS2469/2021	betacoronavirus	EPI_ISL_2897829	April, 2021	Asia	India	Maharashtra	Asia	India	Maharashtra	genome	29749	Human	61-70	Male	B.1.1	G	National Centre for Cell Science	CDFD	Murali Bashyam, Asmita Gupta, Reelina Basu, Vinay Donipadi, Divya Vashisht, Ashwin Dalal	https://www.gisaid.org/	July, 2021
hCoV-19/India/MH-NS2470/2021	betacoronavirus	EPI_ISL_2897830	April, 2021	Asia	India	Maharashtra	Asia	India	Maharashtra	genome	29820	Human	51-60	Male	B.1.617.1	G	National Centre for Cell Science	CDFD	Murali Bashyam, Asmita Gupta, Reelina Basu, Vinay Donipadi, Divya Vashisht, Ashwin Dalal	https://www.gisaid.org/	July, 2021
hCoV-19/India/MH-NS2471/2021	betacoronavirus	EPI_ISL_2897831	April, 2021	Asia	India	Maharashtra	Asia	India	Maharashtra	genome	29648	Human	61-70	Male	None	G	National Centre for Cell Science	CDFD	Murali Bashyam, Asmita Gupta, Reelina Basu, Vinay Donipadi, Divya Vashisht, Ashwin Dalal	https://www.gisaid.org/	July, 2021
hCoV-19/India/MH-NS2522/2021	betacoronavirus	EPI_ISL_2897832	April, 2021	Asia	India	Maharashtra	Asia	India	Maharashtra	genome	29808	Human	51-60	Female	B.1.617.2	GV	National Centre for Cell Science	CDFD	Murali Bashyam, Asmita Gupta, Reelina Basu, Vinay Donipadi, Divya Vashisht, Ashwin Dalal	https://www.gisaid.org/	July, 2021
hCoV-19/India/MH-NS2523/2021	betacoronavirus	EPI_ISL_2897833	April, 2021	Asia	India	Maharashtra	Asia	India	Maharashtra	genome	29743	Human	41-50	Male	B.1.617.2	G	National Centre for Cell Science	CDFD	Murali Bashyam, Asmita Gupta, Reelina Basu, Vinay Donipadi, Divya Vashisht, Ashwin Dalal	https://www.gisaid.org/	July, 2021
hCoV-19/India/MH-NS2524/2021	betacoronavirus	EPI_ISL_2897834	April, 2021	Asia	India	Maharashtra	Asia	India	Maharashtra	genome	29752	Human	41-50	Male	B.1.617.2	G	National Centre for Cell Science	CDFD	Murali Bashyam, Asmita Gupta, Reelina Basu, Vinay Donipadi, Divya Vashisht, Ashwin Dalal	https://www.gisaid.org/	July, 2021
hCoV-19/India/MH-NS2527/2021	betacoronavirus	EPI_ISL_2897837	April, 2021	Asia	India	Maharashtra	Asia	India	Maharashtra	genome	29877	Human	41-50	Male	B.1.617.2	G	National Centre for Cell Science	CDFD	Murali Bashyam, Asmita Gupta, Reelina Basu, Vinay Donipadi, Divya Vashisht, Ashwin Dalal	https://www.gisaid.org/	July, 2021
hCoV-19/India/MH-NS2528/2021	betacoronavirus	EPI_ISL_2897838	April, 2021	Asia	India	Maharashtra	Asia	India	Maharashtra	genome	29858	Human	71-80	Male	B.1.1	GV	National Centre for Cell Science	CDFD	Murali Bashyam, Asmita Gupta, Reelina Basu, Vinay Donipadi, Divya Vashisht, Ashwin Dalal	https://www.gisaid.org/	July, 2021
hCoV-19/India/TG-CDFD-ncov-39709/2021	betacoronavirus	EPI_ISL_2924236	April, 2021	Asia	India	Telangana	Asia	India	Telangana	genome	29852	Human	41-50	Male	B.1.617.2	G	Institute of Preventive Medicine	CDFD	Murali Bashyam, Asmita Gupta, Reelina Basu, Vinay Donipadi, Nagamani Kammili, Divya Vashisht, Ashwin Dalal	https://www.gisaid.org/	July, 2021
hCoV-19/India/TG-CDFD-ncov-40567/2021	betacoronavirus	EPI_ISL_2924237	April, 2021	Asia	India	Telangana	Asia	India	Telangana	genome	29803	Human	21-30	Female	B.1.617.2	G	Institute of Preventive Medicine	CDFD	Murali Bashyam, Asmita Gupta, Reelina Basu, Vinay Donipadi, Nagamani Kammili, Divya Vashisht, Ashwin Dalal	https://www.gisaid.org/	July, 2021
hCoV-19/India/WB-1930300616896/2021	betacoronavirus	EPI_ISL_2503405	April, 2021	Asia	India	West Bengal	Asia	India	West Bengal	genome	29781	Human	71-80	Male	B.1.617.1	G	INSACOG-WB	National Institute of Biomedical Genomics – INSACOG	Arindam Maitra, Bhaswati Bandyopadhyay, Nidhan Kumar Biswas, Tamal Ghosh, Sreedhar Chinnaswamy, Ajay Chakraborti, Saumitra Das	https://www.gisaid.org/	June, 2021
hCoV-19/India/WB-1930300620429/2021	betacoronavirus	EPI_ISL_2503408	April, 2021	Asia	India	West Bengal	Asia	India	West Bengal	genome	29781	Human	61-70	Male	B.1.617.1	G	INSACOG-WB	National Institute of Biomedical Genomics – INSACOG	Arindam Maitra, Bhaswati Bandyopadhyay, Nidhan Kumar Biswas, Tamal Ghosh, Sreedhar Chinnaswamy, Ajay Chakraborti, Saumitra Das	https://www.gisaid.org/	June, 2021
hCoV-19/India/WB-1930300616276/2021	betacoronavirus	EPI_ISL_2503412	April, 2021	Asia	India	West Bengal	Asia	India	West Bengal	genome	29782	Human	21-30	Female	B.1	GR	INSACOG-WB	National Institute of Biomedical Genomics – INSACOG	Arindam Maitra, Bhaswati Bandyopadhyay, Nidhan Kumar Biswas, Tamal Ghosh, Sreedhar Chinnaswamy, Ajay Chakraborti, Saumitra Das	https://www.gisaid.org/	June, 2021
hCoV-19/India/WB-1930300616575/2021	betacoronavirus	EPI_ISL_2503414	April, 2021	Asia	India	West Bengal	Asia	India	West Bengal	genome	29781	Human	31-40	Male	B.1.617.1	G	INSACOG-WB	National Institute of Biomedical Genomics – INSACOG	Arindam Maitra, Bhaswati Bandyopadhyay, Nidhan Kumar Biswas, Tamal Ghosh, Sreedhar Chinnaswamy, Ajay Chakraborti, Saumitra Das	https://www.gisaid.org/	June, 2021
hCoV-19/India/WB-1930700241300/2021	betacoronavirus	EPI_ISL_2503519	April, 2021	Asia	India	West Bengal	Asia	India	West Bengal	genome	29793	Human	31-40	Male	B.1.617.2	G	INSACOG-WB	National Institute of Biomedical Genomics – INSACOG	Arindam Maitra, Bhaswati Bandyopadhyay, Nidhan Kumar Biswas, Tamal Ghosh, Sreedhar Chinnaswamy, Ajay Chakraborti, Saumitra Das	https://www.gisaid.org/	June, 2021
hCoV-19/India/WB-1930700241382/2021	betacoronavirus	EPI_ISL_2503520	April, 2021	Asia	India	West Bengal	Asia	India	West Bengal	genome	29769	Human	61-70	Male	B.1.617.2	G	INSACOG-WB	National Institute of Biomedical Genomics – INSACOG	Arindam Maitra, Bhaswati Bandyopadhyay, Nidhan Kumar Biswas, Tamal Ghosh, Sreedhar Chinnaswamy, Ajay Chakraborti, Saumitra Das	https://www.gisaid.org/	June, 2021
hCoV-19/India/WB-1930700241458/2021	betacoronavirus	EPI_ISL_2503521	April, 2021	Asia	India	West Bengal	Asia	India	West Bengal	genome	29683	Human	41-50	Male	B.1.617.2	G	INSACOG-WB	National Institute of Biomedical Genomics – INSACOG	Arindam Maitra, Bhaswati Bandyopadhyay, Nidhan Kumar Biswas, Tamal Ghosh, Sreedhar Chinnaswamy, Ajay Chakraborti, Saumitra Das	https://www.gisaid.org/	June, 2021
hCoV-19/India/WB-1930700241504/2021	betacoronavirus	EPI_ISL_2503522	April, 2021	Asia	India	West Bengal	Asia	India	West Bengal	genome	29775	Human	31-40	Male	B.1.617.2	G	INSACOG-WB	National Institute of Biomedical Genomics – INSACOG	Arindam Maitra, Bhaswati Bandyopadhyay, Nidhan Kumar Biswas, Tamal Ghosh, Sreedhar Chinnaswamy, Ajay Chakraborti, Saumitra Das	https://www.gisaid.org/	June, 2021
hCoV-19/India/WB-1930700241568/2021	betacoronavirus	EPI_ISL_2503523	April, 2021	Asia	India	West Bengal	Asia	India	West Bengal	genome	29769	Human	51-60	Male	B.1.617.2	G	INSACOG-WB	National Institute of Biomedical Genomics – INSACOG	Arindam Maitra, Bhaswati Bandyopadhyay, Nidhan Kumar Biswas, Tamal Ghosh, Sreedhar Chinnaswamy, Ajay Chakraborti, Saumitra Das	https://www.gisaid.org/	June, 2021
hCoV-19/India/WB-1930700241572/2021	betacoronavirus	EPI_ISL_2503524	April, 2021	Asia	India	West Bengal	Asia	India	West Bengal	genome	29829	Human	31-40	Female	B.1.617.2	G	INSACOG-WB	National Institute of Biomedical Genomics – INSACOG	Arindam Maitra, Bhaswati Bandyopadhyay, Nidhan Kumar Biswas, Tamal Ghosh, Sreedhar Chinnaswamy, Ajay Chakraborti, Saumitra Das	https://www.gisaid.org/	June, 2021
hCoV-19/India/WB-1930700241577/2021	betacoronavirus	EPI_ISL_2503525	April, 2021	Asia	India	West Bengal	Asia	India	West Bengal	genome	29769	Human	61-70	Male	B.1.617.2	G	INSACOG-WB	National Institute of Biomedical Genomics – INSACOG	Arindam Maitra, Bhaswati Bandyopadhyay, Nidhan Kumar Biswas, Tamal Ghosh, Sreedhar Chinnaswamy, Ajay Chakraborti, Saumitra Das	https://www.gisaid.org/	June, 2021
hCoV-19/India/WB-1930700241602/2021	betacoronavirus	EPI_ISL_2503526	April, 2021	Asia	India	West Bengal	Asia	India	West Bengal	genome	29769	Human	21-30	Female	B.1.617.2	G	INSACOG-WB	National Institute of Biomedical Genomics – INSACOG	Arindam Maitra, Bhaswati Bandyopadhyay, Nidhan Kumar Biswas, Tamal Ghosh, Sreedhar Chinnaswamy, Ajay Chakraborti, Saumitra Das	https://www.gisaid.org/	June, 2021
hCoV-19/India/WB-1930700241607/2021	betacoronavirus	EPI_ISL_2503527	April, 2021	Asia	India	West Bengal	Asia	India	West Bengal	genome	29769	Human	21-30	Female	B.1.617.2	G	INSACOG-WB	National Institute of Biomedical Genomics – INSACOG	Arindam Maitra, Bhaswati Bandyopadhyay, Nidhan Kumar Biswas, Tamal Ghosh, Sreedhar Chinnaswamy, Ajay Chakraborti, Saumitra Das	https://www.gisaid.org/	June, 2021
hCoV-19/India/WB-1930700241616/2021	betacoronavirus	EPI_ISL_2503528	April, 2021	Asia	India	West Bengal	Asia	India	West Bengal	genome	29769	Human	41-50	Female	B.1.617.2	G	INSACOG-WB	National Institute of Biomedical Genomics – INSACOG	Arindam Maitra, Bhaswati Bandyopadhyay, Nidhan Kumar Biswas, Tamal Ghosh, Sreedhar Chinnaswamy, Ajay Chakraborti, Saumitra Das	https://www.gisaid.org/	June, 2021
hCoV-19/India/WB-1930700241632/2021	betacoronavirus	EPI_ISL_2503529	April, 2021	Asia	India	West Bengal	Asia	India	West Bengal	genome	29571	Human	21-30	Female	B.1.617.2	G	INSACOG-WB	National Institute of Biomedical Genomics – INSACOG	Arindam Maitra, Bhaswati Bandyopadhyay, Nidhan Kumar Biswas, Tamal Ghosh, Sreedhar Chinnaswamy, Ajay Chakraborti, Saumitra Das	https://www.gisaid.org/	June, 2021
hCoV-19/India/WB-1930700241322/2021	betacoronavirus	EPI_ISL_2503530	April, 2021	Asia	India	West Bengal	Asia	India	West Bengal	genome	29769	Human	41-50	Male	B.1.617.2	G	INSACOG-WB	National Institute of Biomedical Genomics – INSACOG	Arindam Maitra, Bhaswati Bandyopadhyay, Nidhan Kumar Biswas, Tamal Ghosh, Sreedhar Chinnaswamy, Ajay Chakraborti, Saumitra Das	https://www.gisaid.org/	June, 2021
hCoV-19/India/WB-1930700241614/2021	betacoronavirus	EPI_ISL_2503531	April, 2021	Asia	India	West Bengal	Asia	India	West Bengal	genome	29781	Human	21-30	Female	B.1.617.1	G	INSACOG-WB	National Institute of Biomedical Genomics – INSACOG	Arindam Maitra, Bhaswati Bandyopadhyay, Nidhan Kumar Biswas, Tamal Ghosh, Sreedhar Chinnaswamy, Ajay Chakraborti, Saumitra Das	https://www.gisaid.org/	June, 2021
hCoV-19/India/WB-1931501045286/2021	betacoronavirus	EPI_ISL_2503549	April, 2021	Asia	India	West Bengal	Asia	India	West Bengal	genome	29709	Human	11-20	Male	B.1.525	G	INSACOG-WB	National Institute of Biomedical Genomics – INSACOG	Arindam Maitra, Bhaswati Bandyopadhyay, Nidhan Kumar Biswas, Tamal Ghosh, Sreedhar Chinnaswamy, Ajay Chakraborti, Saumitra Das	https://www.gisaid.org/	June, 2021
hCoV-19/India/WB-1931501058692/2021	betacoronavirus	EPI_ISL_2503550	April, 2021	Asia	India	West Bengal	Asia	India	West Bengal	genome	29709	Human	21-30	Male	B.1.525	G	INSACOG-WB	National Institute of Biomedical Genomics – INSACOG	Arindam Maitra, Bhaswati Bandyopadhyay, Nidhan Kumar Biswas, Tamal Ghosh, Sreedhar Chinnaswamy, Ajay Chakraborti, Saumitra Das	https://www.gisaid.org/	June, 2021
hCoV-19/India/WB-1931501065864/2021	betacoronavirus	EPI_ISL_2503551	April, 2021	Asia	India	West Bengal	Asia	India	West Bengal	genome	29752	Human	31-40	Male	B.1.1.318	G	INSACOG-WB	National Institute of Biomedical Genomics – INSACOG	Arindam Maitra, Bhaswati Bandyopadhyay, Nidhan Kumar Biswas, Tamal Ghosh, Sreedhar Chinnaswamy, Ajay Chakraborti, Saumitra Das	https://www.gisaid.org/	June, 2021
hCoV-19/India/WB-1931501073860/2021	betacoronavirus	EPI_ISL_2503552	April, 2021	Asia	India	West Bengal	Asia	India	West Bengal	genome	29763	Human	31-40	Male	B.1.1.7	GRY	INSACOG-WB	National Institute of Biomedical Genomics – INSACOG	Arindam Maitra, Bhaswati Bandyopadhyay, Nidhan Kumar Biswas, Tamal Ghosh, Sreedhar Chinnaswamy, Ajay Chakraborti, Saumitra Das	https://www.gisaid.org/	June, 2021
hCoV-19/India/WB-1931501073840/2021	betacoronavirus	EPI_ISL_2503553	April, 2021	Asia	India	West Bengal	Asia	India	West Bengal	genome	29584	Human	31-40	Male	B.1.1.318	G	INSACOG-WB	National Institute of Biomedical Genomics – INSACOG	Arindam Maitra, Bhaswati Bandyopadhyay, Nidhan Kumar Biswas, Tamal Ghosh, Sreedhar Chinnaswamy, Ajay Chakraborti, Saumitra Das	https://www.gisaid.org/	June, 2021
hCoV-19/India/WB-1931501074646/2021	betacoronavirus	EPI_ISL_2503554	April, 2021	Asia	India	West Bengal	Asia	India	West Bengal	genome	29770	Human	21-30	Male	B.1.1.1	GR	INSACOG-WB	National Institute of Biomedical Genomics – INSACOG	Arindam Maitra, Bhaswati Bandyopadhyay, Nidhan Kumar Biswas, Tamal Ghosh, Sreedhar Chinnaswamy, Ajay Chakraborti, Saumitra Das	https://www.gisaid.org/	June, 2021
hCoV-19/India/WB-1931501074946/2021	betacoronavirus	EPI_ISL_2503555	April, 2021	Asia	India	West Bengal	Asia	India	West Bengal	genome	29760	Human	21-30	Male	B.1.1.1	GR	INSACOG-WB	National Institute of Biomedical Genomics – INSACOG	Arindam Maitra, Bhaswati Bandyopadhyay, Nidhan Kumar Biswas, Tamal Ghosh, Sreedhar Chinnaswamy, Ajay Chakraborti, Saumitra Das	https://www.gisaid.org/	June, 2021
hCoV-19/India/WB-1931501074094/2021	betacoronavirus	EPI_ISL_2503556	April, 2021	Asia	India	West Bengal	Asia	India	West Bengal	genome	29758	Human	31-40	Male	B.1.525	G	INSACOG-WB	National Institute of Biomedical Genomics – INSACOG	Arindam Maitra, Bhaswati Bandyopadhyay, Nidhan Kumar Biswas, Tamal Ghosh, Sreedhar Chinnaswamy, Ajay Chakraborti, Saumitra Das	https://www.gisaid.org/	June, 2021
hCoV-19/India/WB-1930300635335/2021	betacoronavirus	EPI_ISL_2503557	April, 2021	Asia	India	West Bengal	Asia	India	West Bengal	genome	29709	Human	21-30	Male	B.1.525	G	INSACOG-WB	National Institute of Biomedical Genomics – INSACOG	Arindam Maitra, Bhaswati Bandyopadhyay, Nidhan Kumar Biswas, Tamal Ghosh, Sreedhar Chinnaswamy, Ajay Chakraborti, Saumitra Das	https://www.gisaid.org/	June, 2021
hCoV-19/India/WB-1930300635392/2021	betacoronavirus	EPI_ISL_2503558	April, 2021	Asia	India	West Bengal	Asia	India	West Bengal	genome	29764	Human	31-40	Male	B.1.351	GH	INSACOG-WB	National Institute of Biomedical Genomics – INSACOG	Arindam Maitra, Bhaswati Bandyopadhyay, Nidhan Kumar Biswas, Tamal Ghosh, Sreedhar Chinnaswamy, Ajay Chakraborti, Saumitra Das	https://www.gisaid.org/	June, 2021
hCoV-19/India/WB-1930300637954/2021	betacoronavirus	EPI_ISL_2503559	April, 2021	Asia	India	West Bengal	Asia	India	West Bengal	genome	29763	Human	21-30	Male	B.1.1.7	GRY	INSACOG-WB	National Institute of Biomedical Genomics – INSACOG	Arindam Maitra, Bhaswati Bandyopadhyay, Nidhan Kumar Biswas, Tamal Ghosh, Sreedhar Chinnaswamy, Ajay Chakraborti, Saumitra Das	https://www.gisaid.org/	June, 2021
hCoV-19/India/MN-1930300637960/2021	betacoronavirus	EPI_ISL_2503560	April, 2021	Asia	India	Manipur	Asia	India	Manipur	genome	29781	Human	41-50	Female	B.1.617.1	G	INSACOG-WB	National Institute of Biomedical Genomics – INSACOG	Arindam Maitra, Bhaswati Bandyopadhyay, Nidhan Kumar Biswas, Tamal Ghosh, Sreedhar Chinnaswamy, Ajay Chakraborti, Saumitra Das	https://www.gisaid.org/	June, 2021
hCoV-19/India/WB-1930300658957/2021	betacoronavirus	EPI_ISL_2503561	April, 2021	Asia	India	West Bengal	Asia	India	West Bengal	genome	29763	Human	41-50	Male	B.1.1.7	GRY	INSACOG-WB	National Institute of Biomedical Genomics – INSACOG	Arindam Maitra, Bhaswati Bandyopadhyay, Nidhan Kumar Biswas, Tamal Ghosh, Sreedhar Chinnaswamy, Ajay Chakraborti, Saumitra Das	https://www.gisaid.org/	June, 2021
hCoV-19/India/WB-1930300658858/2021	betacoronavirus	EPI_ISL_2503562	April, 2021	Asia	India	West Bengal	Asia	India	West Bengal	genome	29755	Human	31-40	Male	B.1.351	GH	INSACOG-WB	National Institute of Biomedical Genomics – INSACOG	Arindam Maitra, Bhaswati Bandyopadhyay, Nidhan Kumar Biswas, Tamal Ghosh, Sreedhar Chinnaswamy, Ajay Chakraborti, Saumitra Das	https://www.gisaid.org/	June, 2021
hCoV-19/India/WB-1930300659540/2021	betacoronavirus	EPI_ISL_2503563	April, 2021	Asia	India	West Bengal	Asia	India	West Bengal	genome	29752	Human	41-50	Male	B.1.1.318	G	INSACOG-WB	National Institute of Biomedical Genomics – INSACOG	Arindam Maitra, Bhaswati Bandyopadhyay, Nidhan Kumar Biswas, Tamal Ghosh, Sreedhar Chinnaswamy, Ajay Chakraborti, Saumitra Das	https://www.gisaid.org/	June, 2021
hCoV-19/India/WB-1930300665743/2021	betacoronavirus	EPI_ISL_2503564	April, 2021	Asia	India	West Bengal	Asia	India	West Bengal	genome	29757	Human	31-40	Male	B.1.1.7	G	INSACOG-WB	National Institute of Biomedical Genomics – INSACOG	Arindam Maitra, Bhaswati Bandyopadhyay, Nidhan Kumar Biswas, Tamal Ghosh, Sreedhar Chinnaswamy, Ajay Chakraborti, Saumitra Das	https://www.gisaid.org/	June, 2021
hCoV-19/India/WB-1930300665782/2021	betacoronavirus	EPI_ISL_2503565	April, 2021	Asia	India	West Bengal	Asia	India	West Bengal	genome	29752	Human	31-40	Male	B.1.1.318	G	INSACOG-WB	National Institute of Biomedical Genomics – INSACOG	Arindam Maitra, Bhaswati Bandyopadhyay, Nidhan Kumar Biswas, Tamal Ghosh, Sreedhar Chinnaswamy, Ajay Chakraborti, Saumitra Das	https://www.gisaid.org/	June, 2021
hCoV-19/India/WB-1931501118916/2021	betacoronavirus	EPI_ISL_2503566	April, 2021	Asia	India	West Bengal	Asia	India	West Bengal	genome	29732	Human	31-40	Male	B.1.525	G	INSACOG-WB	National Institute of Biomedical Genomics – INSACOG	Arindam Maitra, Bhaswati Bandyopadhyay, Nidhan Kumar Biswas, Tamal Ghosh, Sreedhar Chinnaswamy, Ajay Chakraborti, Saumitra Das	https://www.gisaid.org/	June, 2021
hCoV-19/India/WB-1931501118218/2021	betacoronavirus	EPI_ISL_2503567	April, 2021	Asia	India	West Bengal	Asia	India	West Bengal	genome	29764	Human	31-40	Male	B.1.351	GH	INSACOG-WB	National Institute of Biomedical Genomics – INSACOG	Arindam Maitra, Bhaswati Bandyopadhyay, Nidhan Kumar Biswas, Tamal Ghosh, Sreedhar Chinnaswamy, Ajay Chakraborti, Saumitra Das	https://www.gisaid.org/	June, 2021
hCoV-19/India/WB-1931501090508/2021	betacoronavirus	EPI_ISL_2503568	April, 2021	Asia	India	West Bengal	Asia	India	West Bengal	genome	29764	Human	31-40	Male	B.1.351	GH	INSACOG-WB	National Institute of Biomedical Genomics – INSACOG	Arindam Maitra, Bhaswati Bandyopadhyay, Nidhan Kumar Biswas, Tamal Ghosh, Sreedhar Chinnaswamy, Ajay Chakraborti, Saumitra Das	https://www.gisaid.org/	June, 2021
hCoV-19/India/WB-1930300671702/2021	betacoronavirus	EPI_ISL_2503569	April, 2021	Asia	India	West Bengal	Asia	India	West Bengal	genome	29755	Human	31-40	Male	B.1.525	G	INSACOG-WB	National Institute of Biomedical Genomics – INSACOG	Arindam Maitra, Bhaswati Bandyopadhyay, Nidhan Kumar Biswas, Tamal Ghosh, Sreedhar Chinnaswamy, Ajay Chakraborti, Saumitra Das	https://www.gisaid.org/	June, 2021
hCoV-19/India/WB-1930300673188/2021	betacoronavirus	EPI_ISL_2503570	April, 2021	Asia	India	West Bengal	Asia	India	West Bengal	genome	29781	Human	31-40	Male	B.1.617.1	G	INSACOG-WB	National Institute of Biomedical Genomics – INSACOG	Arindam Maitra, Bhaswati Bandyopadhyay, Nidhan Kumar Biswas, Tamal Ghosh, Sreedhar Chinnaswamy, Ajay Chakraborti, Saumitra Das	https://www.gisaid.org/	June, 2021
hCoV-19/India/WB-1930300673208/2021	betacoronavirus	EPI_ISL_2503571	April, 2021	Asia	India	West Bengal	Asia	India	West Bengal	genome	29610	Human	21-30	Male	B.1	G	INSACOG-WB	National Institute of Biomedical Genomics – INSACOG	Arindam Maitra, Bhaswati Bandyopadhyay, Nidhan Kumar Biswas, Tamal Ghosh, Sreedhar Chinnaswamy, Ajay Chakraborti, Saumitra Das	https://www.gisaid.org/	June, 2021
hCoV-19/India/WB-1930300699522/2021	betacoronavirus	EPI_ISL_2503572	April, 2021	Asia	India	West Bengal	Asia	India	West Bengal	genome	29769	Human	21-30	Male	B.1.617.2	G	INSACOG-WB	National Institute of Biomedical Genomics – INSACOG	Arindam Maitra, Bhaswati Bandyopadhyay, Nidhan Kumar Biswas, Tamal Ghosh, Sreedhar Chinnaswamy, Ajay Chakraborti, Saumitra Das	https://www.gisaid.org/	June, 2021
hCoV-19/India/WB-1931300257817/2021	betacoronavirus	EPI_ISL_2503573	April, 2021	Asia	India	West Bengal	Asia	India	West Bengal	genome	29781	Human	31-40	Female	B.1.617.1	G	INSACOG-WB	National Institute of Biomedical Genomics – INSACOG	Arindam Maitra, Bhaswati Bandyopadhyay, Nidhan Kumar Biswas, Tamal Ghosh, Sreedhar Chinnaswamy, Ajay Chakraborti, Saumitra Das	https://www.gisaid.org/	June, 2021
hCoV-19/India/WB-1931300257798/2021	betacoronavirus	EPI_ISL_2503574	April, 2021	Asia	India	West Bengal	Asia	India	West Bengal	genome	29818	Human	41-50	Male	B.1.617.1	G	INSACOG-WB	National Institute of Biomedical Genomics – INSACOG	Arindam Maitra, Bhaswati Bandyopadhyay, Nidhan Kumar Biswas, Tamal Ghosh, Sreedhar Chinnaswamy, Ajay Chakraborti, Saumitra Das	https://www.gisaid.org/	June, 2021
hCoV-19/India/WB-1931300257629/2021	betacoronavirus	EPI_ISL_2503575	April, 2021	Asia	India	West Bengal	Asia	India	West Bengal	genome	29782	Human	41-50	Female	B.1.617.1	G	INSACOG-WB	National Institute of Biomedical Genomics – INSACOG	Arindam Maitra, Bhaswati Bandyopadhyay, Nidhan Kumar Biswas, Tamal Ghosh, Sreedhar Chinnaswamy, Ajay Chakraborti, Saumitra Das	https://www.gisaid.org/	June, 2021
hCoV-19/India/WB-1931300257630/2021	betacoronavirus	EPI_ISL_2503576	April, 2021	Asia	India	West Bengal	Asia	India	West Bengal	genome	29781	Human	21-30	Male	B.1.617.1	G	INSACOG-WB	National Institute of Biomedical Genomics – INSACOG	Arindam Maitra, Bhaswati Bandyopadhyay, Nidhan Kumar Biswas, Tamal Ghosh, Sreedhar Chinnaswamy, Ajay Chakraborti, Saumitra Das	https://www.gisaid.org/	June, 2021
hCoV-19/India/WB-1931300257741/2021	betacoronavirus	EPI_ISL_2503577	April, 2021	Asia	India	West Bengal	Asia	India	West Bengal	genome	29769	Human	61-70	Male	B.1.617.2	G	INSACOG-WB	National Institute of Biomedical Genomics – INSACOG	Arindam Maitra, Bhaswati Bandyopadhyay, Nidhan Kumar Biswas, Tamal Ghosh, Sreedhar Chinnaswamy, Ajay Chakraborti, Saumitra Das	https://www.gisaid.org/	June, 2021
hCoV-19/India/WB-1931300257754/2021	betacoronavirus	EPI_ISL_2503578	April, 2021	Asia	India	West Bengal	Asia	India	West Bengal	genome	29671	Human	51-60	Female	B.1.617.2	G	INSACOG-WB	National Institute of Biomedical Genomics – INSACOG	Arindam Maitra, Bhaswati Bandyopadhyay, Nidhan Kumar Biswas, Tamal Ghosh, Sreedhar Chinnaswamy, Ajay Chakraborti, Saumitra Das	https://www.gisaid.org/	June, 2021
hCoV-19/India/WB-1931300257758/2021	betacoronavirus	EPI_ISL_2503579	April, 2021	Asia	India	West Bengal	Asia	India	West Bengal	genome	29769	Human	31-40	Male	B.1.617.2	G	INSACOG-WB	National Institute of Biomedical Genomics – INSACOG	Arindam Maitra, Bhaswati Bandyopadhyay, Nidhan Kumar Biswas, Tamal Ghosh, Sreedhar Chinnaswamy, Ajay Chakraborti, Saumitra Das	https://www.gisaid.org/	June, 2021
hCoV-19/India/TN-CL_575_S31_R1_001/2021	betacoronavirus	EPI_ISL_2521801	April, 2021	Asia	India	Tamil Nadu	Asia	India	Tamil Nadu	genome	29885	Human	21-30	Male	B.1.617.1	G	Dr S raju, Director of public heath and preventive medicine	inStem NCBS - INSACOG	Uma Ramakrishnan Dasaradhi Palakodeti Aswin SaiNarain	https://www.gisaid.org/	June, 2021
hCoV-19/India/TN-CL_576_S32_R1_001/2021	betacoronavirus	EPI_ISL_2521802	April, 2021	Asia	India	Tamil Nadu	Asia	India	Tamil Nadu	genome	29865	Human	11-20	Male	B.1.617.2	G	Dr S raju, Director of public heath and preventive medicine	inStem NCBS - INSACOG	Uma Ramakrishnan Dasaradhi Palakodeti Aswin SaiNarain	https://www.gisaid.org/	June, 2021
hCoV-19/India/TN-CL_577_S33_R1_001/2021	betacoronavirus	EPI_ISL_2521803	April, 2021	Asia	India	Tamil Nadu	Asia	India	Tamil Nadu	genome	29891	Human	41-50	Male	B.1.617.2	G	Dr S raju, Director of public heath and preventive medicine	inStem NCBS - INSACOG	Uma Ramakrishnan Dasaradhi Palakodeti Aswin SaiNarain	https://www.gisaid.org/	June, 2021
hCoV-19/India/TN-CL_578_S34_R1_001/2021	betacoronavirus	EPI_ISL_2521804	April, 2021	Asia	India	Tamil Nadu	Asia	India	Tamil Nadu	genome	29893	Human	41-50	Female	B.1.617.2	G	Dr S raju, Director of public heath and preventive medicine	inStem NCBS - INSACOG	Uma Ramakrishnan Dasaradhi Palakodeti Aswin SaiNarain	https://www.gisaid.org/	June, 2021
hCoV-19/India/TN-CL_579_S35_R1_001/2021	betacoronavirus	EPI_ISL_2521805	April, 2021	Asia	India	Tamil Nadu	Asia	India	Tamil Nadu	genome	29901	Human	21-30	Male	B.1.617.2	G	Dr S raju, Director of public heath and preventive medicine	inStem NCBS - INSACOG	Uma Ramakrishnan Dasaradhi Palakodeti Aswin SaiNarain	https://www.gisaid.org/	June, 2021
hCoV-19/India/TN-CL_581_S37_R1_001/2021	betacoronavirus	EPI_ISL_2521806	April, 2021	Asia	India	Tamil Nadu	Asia	India	Tamil Nadu	genome	29901	Human	41-50	Female	B.1.617.2	G	Dr S raju, Director of public heath and preventive medicine	inStem NCBS - INSACOG	Uma Ramakrishnan Dasaradhi Palakodeti Aswin SaiNarain	https://www.gisaid.org/	June, 2021
hCoV-19/India/TN-CL_582_S38_R1_001/2021	betacoronavirus	EPI_ISL_2521807	April, 2021	Asia	India	Tamil Nadu	Asia	India	Tamil Nadu	genome	29847	Human	51-60	Male	B.1.617.2	G	Dr S raju, Director of public heath and preventive medicine	inStem NCBS - INSACOG	Uma Ramakrishnan Dasaradhi Palakodeti Aswin SaiNarain	https://www.gisaid.org/	June, 2021
hCoV-19/India/TN-CL_583_S39_R1_001/2021	betacoronavirus	EPI_ISL_2521808	April, 2021	Asia	India	Tamil Nadu	Asia	India	Tamil Nadu	genome	29866	Human	71-80	Male	B.1.617.2	G	Dr S raju, Director of public heath and preventive medicine	inStem NCBS - INSACOG	Uma Ramakrishnan Dasaradhi Palakodeti Aswin SaiNarain	https://www.gisaid.org/	June, 2021
hCoV-19/India/TN-CL_584_S40_R1_001/2021	betacoronavirus	EPI_ISL_2521809	April, 2021	Asia	India	Tamil Nadu	Asia	India	Tamil Nadu	genome	29884	Human	21-30	Female	B.1.617.2	G	Dr S raju, Director of public heath and preventive medicine	inStem NCBS - INSACOG	Uma Ramakrishnan Dasaradhi Palakodeti Aswin SaiNarain	https://www.gisaid.org/	June, 2021
hCoV-19/India/TN-CL_585_S41_R1_001/2021	betacoronavirus	EPI_ISL_2521810	April, 2021	Asia	India	Tamil Nadu	Asia	India	Tamil Nadu	genome	29847	Human	21-30	Male	B.1.617.2	G	Dr S raju, Director of public heath and preventive medicine	inStem NCBS - INSACOG	Uma Ramakrishnan Dasaradhi Palakodeti Aswin SaiNarain	https://www.gisaid.org/	June, 2021
hCoV-19/India/TN-CL_587_S43_R1_001/2021	betacoronavirus	EPI_ISL_2521812	April, 2021	Asia	India	Tamil Nadu	Asia	India	Tamil Nadu	genome	29864	Human	21-30	Male	B.1.617.2	G	Dr S raju, Director of public heath and preventive medicine	inStem NCBS - INSACOG	Uma Ramakrishnan Dasaradhi Palakodeti Aswin SaiNarain	https://www.gisaid.org/	June, 2021
hCoV-19/India/TN-CL_588_S44_R1_001/2021	betacoronavirus	EPI_ISL_2521813	April, 2021	Asia	India	Tamil Nadu	Asia	India	Tamil Nadu	genome	29899	Human	41-50	Female	B.1.617.2	G	Dr S raju, Director of public heath and preventive medicine	inStem NCBS - INSACOG	Uma Ramakrishnan Dasaradhi Palakodeti Aswin SaiNarain	https://www.gisaid.org/	June, 2021
hCoV-19/India/TN-CL_589_S45_R1_001/2021	betacoronavirus	EPI_ISL_2521814	April, 2021	Asia	India	Tamil Nadu	Asia	India	Tamil Nadu	genome	29903	Human	51-60	Male	B.1.617.2	G	Dr S raju, Director of public heath and preventive medicine	inStem NCBS - INSACOG	Uma Ramakrishnan Dasaradhi Palakodeti Aswin SaiNarain	https://www.gisaid.org/	June, 2021
hCoV-19/India/TN-CL_590_S46_R1_001/2021	betacoronavirus	EPI_ISL_2521815	April, 2021	Asia	India	Tamil Nadu	Asia	India	Tamil Nadu	genome	29855	Human	31-40	Male	B.1.617.2	G	Dr S raju, Director of public heath and preventive medicine	inStem NCBS - INSACOG	Uma Ramakrishnan Dasaradhi Palakodeti Aswin SaiNarain	https://www.gisaid.org/	June, 2021
hCoV-19/India/TN-CL_591_S47_R1_001/2021	betacoronavirus	EPI_ISL_2521816	April, 2021	Asia	India	Tamil Nadu	Asia	India	Tamil Nadu	genome	29901	Human	51-60	Male	B.1.617.2	G	Dr S raju, Director of public heath and preventive medicine	inStem NCBS - INSACOG	Uma Ramakrishnan Dasaradhi Palakodeti Aswin SaiNarain	https://www.gisaid.org/	June, 2021
hCoV-19/India/TN-CL_592_S48_R1_001/2021	betacoronavirus	EPI_ISL_2521817	April, 2021	Asia	India	Tamil Nadu	Asia	India	Tamil Nadu	genome	29899	Human	61-70	Male	B.1.617.2	G	Dr S raju, Director of public heath and preventive medicine	inStem NCBS - INSACOG	Uma Ramakrishnan Dasaradhi Palakodeti Aswin SaiNarain	https://www.gisaid.org/	June, 2021
hCoV-19/India/TN-CL_593_S49_R1_001/2021	betacoronavirus	EPI_ISL_2521818	April, 2021	Asia	India	Tamil Nadu	Asia	India	Tamil Nadu	genome	29861	Human	51-60	Female	B.1.617.2	G	Dr S raju, Director of public heath and preventive medicine	inStem NCBS - INSACOG	Uma Ramakrishnan Dasaradhi Palakodeti Aswin SaiNarain	https://www.gisaid.org/	June, 2021
hCoV-19/India/TN-CL_594_S50_R1_001/2021	betacoronavirus	EPI_ISL_2521819	April, 2021	Asia	India	Tamil Nadu	Asia	India	Tamil Nadu	genome	29886	Human	71-80	Female	B.1.617.2	G	Dr S raju, Director of public heath and preventive medicine	inStem NCBS - INSACOG	Uma Ramakrishnan Dasaradhi Palakodeti Aswin SaiNarain	https://www.gisaid.org/	June, 2021
hCoV-19/India/TN-CL_595_S51_R1_001/2021	betacoronavirus	EPI_ISL_2521820	April, 2021	Asia	India	Tamil Nadu	Asia	India	Tamil Nadu	genome	29882	Human	1-10	Male	B.1.617.2	G	Dr S raju, Director of public heath and preventive medicine	inStem NCBS - INSACOG	Uma Ramakrishnan Dasaradhi Palakodeti Aswin SaiNarain	https://www.gisaid.org/	June, 2021
hCoV-19/India/TN-CL_598_S54_R1_001/2021	betacoronavirus	EPI_ISL_2521823	April, 2021	Asia	India	Tamil Nadu	Asia	India	Tamil Nadu	genome	29899	Human	61-70	Male	B.1.617.2	G	Dr S raju, Director of public heath and preventive medicine	inStem NCBS - INSACOG	Uma Ramakrishnan Dasaradhi Palakodeti Aswin SaiNarain	https://www.gisaid.org/	June, 2021
hCoV-19/India/TN-CL_599_S55_R1_001/2021	betacoronavirus	EPI_ISL_2521824	April, 2021	Asia	India	Tamil Nadu	Asia	India	Tamil Nadu	genome	29864	Human	11-20	Male	B.1.617.1	G	Dr S raju, Director of public heath and preventive medicine	inStem NCBS - INSACOG	Uma Ramakrishnan Dasaradhi Palakodeti Aswin SaiNarain	https://www.gisaid.org/	June, 2021
hCoV-19/India/TN-CL_600_S56_R1_001/2021	betacoronavirus	EPI_ISL_2521825	April, 2021	Asia	India	Tamil Nadu	Asia	India	Tamil Nadu	genome	29864	Human	41-50	Male	B.1.617.1	G	Dr S raju, Director of public heath and preventive medicine	inStem NCBS - INSACOG	Uma Ramakrishnan Dasaradhi Palakodeti Aswin SaiNarain	https://www.gisaid.org/	June, 2021
hCoV-19/India/TN-CL_601_S57_R1_001/2021	betacoronavirus	EPI_ISL_2521826	April, 2021	Asia	India	Tamil Nadu	Asia	India	Tamil Nadu	genome	29865	Human	41-50	Male	B.1.617.2	G	Dr S raju, Director of public heath and preventive medicine	inStem NCBS - INSACOG	Uma Ramakrishnan Dasaradhi Palakodeti Aswin SaiNarain	https://www.gisaid.org/	June, 2021
hCoV-19/India/TN-CL_602_S58_R1_001/2021	betacoronavirus	EPI_ISL_2521827	April, 2021	Asia	India	Tamil Nadu	Asia	India	Tamil Nadu	genome	29865	Human	41-50	Female	B.1.617.2	G	Dr S raju, Director of public heath and preventive medicine	inStem NCBS - INSACOG	Uma Ramakrishnan Dasaradhi Palakodeti Aswin SaiNarain	https://www.gisaid.org/	June, 2021
hCoV-19/India/TN-CL_603_S59_R1_001/2021	betacoronavirus	EPI_ISL_2521828	April, 2021	Asia	India	Tamil Nadu	Asia	India	Tamil Nadu	genome	29899	Human	11-20	Female	B.1.617.2	G	Dr S raju, Director of public heath and preventive medicine	inStem NCBS - INSACOG	Uma Ramakrishnan Dasaradhi Palakodeti Aswin SaiNarain	https://www.gisaid.org/	June, 2021
hCoV-19/India/TN-CL_604_S60_R1_001/2021	betacoronavirus	EPI_ISL_2521829	April, 2021	Asia	India	Tamil Nadu	Asia	India	Tamil Nadu	genome	29887	Human	41-50	Female	B.1.1.7	GR	Dr S raju, Director of public heath and preventive medicine	inStem NCBS - INSACOG	Uma Ramakrishnan Dasaradhi Palakodeti Aswin SaiNarain	https://www.gisaid.org/	June, 2021
hCoV-19/India/TN-CL_605_S61_R1_001/2021	betacoronavirus	EPI_ISL_2521830	April, 2021	Asia	India	Tamil Nadu	Asia	India	Tamil Nadu	genome	29865	Human	31-40	Male	B.1.617.2	G	Dr S raju, Director of public heath and preventive medicine	inStem NCBS - INSACOG	Uma Ramakrishnan Dasaradhi Palakodeti Aswin SaiNarain	https://www.gisaid.org/	June, 2021
hCoV-19/India/TN-CL_606_S62_R1_001/2021	betacoronavirus	EPI_ISL_2521831	April, 2021	Asia	India	Tamil Nadu	Asia	India	Tamil Nadu	genome	29865	Human	31-40	Male	B.1.617.2	G	Dr S raju, Director of public heath and preventive medicine	inStem NCBS - INSACOG	Uma Ramakrishnan Dasaradhi Palakodeti Aswin SaiNarain	https://www.gisaid.org/	June, 2021
hCoV-19/India/TN-CL_607_S63_R1_001/2021	betacoronavirus	EPI_ISL_2521832	April, 2021	Asia	India	Tamil Nadu	Asia	India	Tamil Nadu	genome	29872	Human	51-60	Male	B.1.617.2	G	Dr S raju, Director of public heath and preventive medicine	inStem NCBS - INSACOG	Uma Ramakrishnan Dasaradhi Palakodeti Aswin SaiNarain	https://www.gisaid.org/	June, 2021
hCoV-19/India/TN-CL_608_S64_R1_001/2021	betacoronavirus	EPI_ISL_2521833	April, 2021	Asia	India	Tamil Nadu	Asia	India	Tamil Nadu	genome	29897	Human	21-30	Female	B.1.617.2	G	Dr S raju, Director of public heath and preventive medicine	inStem NCBS - INSACOG	Uma Ramakrishnan Dasaradhi Palakodeti Aswin SaiNarain	https://www.gisaid.org/	June, 2021
hCoV-19/India/TN-CL_609_S65_R1_001/2021	betacoronavirus	EPI_ISL_2521834	April, 2021	Asia	India	Tamil Nadu	Asia	India	Tamil Nadu	genome	29865	Human	71-80	Female	B.1.617.2	G	Dr S raju, Director of public heath and preventive medicine	inStem NCBS - INSACOG	Uma Ramakrishnan Dasaradhi Palakodeti Aswin SaiNarain	https://www.gisaid.org/	June, 2021
hCoV-19/India/TN-CL_610_S66_R1_001/2021	betacoronavirus	EPI_ISL_2521835	April, 2021	Asia	India	Tamil Nadu	Asia	India	Tamil Nadu	genome	29866	Human	11-20	Female	B.1.617.1	G	Dr S raju, Director of public heath and preventive medicine	inStem NCBS - INSACOG	Uma Ramakrishnan Dasaradhi Palakodeti Aswin SaiNarain	https://www.gisaid.org/	June, 2021
hCoV-19/India/TN-CL_611_S67_R1_001/2021	betacoronavirus	EPI_ISL_2521836	April, 2021	Asia	India	Tamil Nadu	Asia	India	Tamil Nadu	genome	29897	Human	51-60	Female	B.1.617.2	G	Dr S raju, Director of public heath and preventive medicine	inStem NCBS - INSACOG	Uma Ramakrishnan Dasaradhi Palakodeti Aswin SaiNarain	https://www.gisaid.org/	June, 2021
hCoV-19/India/TN-CL_612_S68_R1_001/2021	betacoronavirus	EPI_ISL_2521837	April, 2021	Asia	India	Tamil Nadu	Asia	India	Tamil Nadu	genome	29864	Human	1-10	Male	B.1.617.2	G	Dr S raju, Director of public heath and preventive medicine	inStem NCBS - INSACOG	Uma Ramakrishnan Dasaradhi Palakodeti Aswin SaiNarain	https://www.gisaid.org/	June, 2021
hCoV-19/India/TN-CL_613_S69_R1_001/2021	betacoronavirus	EPI_ISL_2521838	April, 2021	Asia	India	Tamil Nadu	Asia	India	Tamil Nadu	genome	29894	Human	1-10	Male	B.1.617.2	G	Dr S raju, Director of public heath and preventive medicine	inStem NCBS - INSACOG	Uma Ramakrishnan Dasaradhi Palakodeti Aswin SaiNarain	https://www.gisaid.org/	June, 2021
hCoV-19/India/TN-CL_614_S70_R1_001/2021	betacoronavirus	EPI_ISL_2521839	April, 2021	Asia	India	Tamil Nadu	Asia	India	Tamil Nadu	genome	29865	Human	41-50	Male	B.1.617.2	G	Dr S raju, Director of public heath and preventive medicine	inStem NCBS - INSACOG	Uma Ramakrishnan Dasaradhi Palakodeti Aswin SaiNarain	https://www.gisaid.org/	June, 2021
hCoV-19/India/TN-CL_615_S71_R1_001/2021	betacoronavirus	EPI_ISL_2521840	April, 2021	Asia	India	Tamil Nadu	Asia	India	Tamil Nadu	genome	29833	Human	51-60	Male	B.1.617.2	G	Dr S raju, Director of public heath and preventive medicine	inStem NCBS - INSACOG	Uma Ramakrishnan Dasaradhi Palakodeti Aswin SaiNarain	https://www.gisaid.org/	June, 2021
hCoV-19/India/TN-CL_616_S72_R1_001/2021	betacoronavirus	EPI_ISL_2521841	April, 2021	Asia	India	Tamil Nadu	Asia	India	Tamil Nadu	genome	29864	Human	31-40	Female	B.1.617.2	G	Dr S raju, Director of public heath and preventive medicine	inStem NCBS - INSACOG	Uma Ramakrishnan Dasaradhi Palakodeti Aswin SaiNarain	https://www.gisaid.org/	June, 2021
hCoV-19/India/TN-CL_617_S73_R1_001/2021	betacoronavirus	EPI_ISL_2521842	April, 2021	Asia	India	Tamil Nadu	Asia	India	Tamil Nadu	genome	29866	Human	1-10	Male	B.1.617.2	G	Dr S raju, Director of public heath and preventive medicine	inStem NCBS - INSACOG	Uma Ramakrishnan Dasaradhi Palakodeti Aswin SaiNarain	https://www.gisaid.org/	June, 2021
hCoV-19/India/TN-CL_619_S75_R1_001/2021	betacoronavirus	EPI_ISL_2521844	April, 2021	Asia	India	Tamil Nadu	Asia	India	Tamil Nadu	genome	29867	Human	31-40	Male	B.1.617.2	G	Dr S raju, Director of public heath and preventive medicine	inStem NCBS - INSACOG	Uma Ramakrishnan Dasaradhi Palakodeti Aswin SaiNarain	https://www.gisaid.org/	June, 2021
hCoV-19/India/TN-CL_620_S76_R1_001/2021	betacoronavirus	EPI_ISL_2521845	April, 2021	Asia	India	Tamil Nadu	Asia	India	Tamil Nadu	genome	29867	Human	21-30	Female	B.1.617.2	G	Dr S raju, Director of public heath and preventive medicine	inStem NCBS - INSACOG	Uma Ramakrishnan Dasaradhi Palakodeti Aswin SaiNarain	https://www.gisaid.org/	June, 2021
hCoV-19/India/TN-CL_624_S80_R1_001/2021	betacoronavirus	EPI_ISL_2521849	April, 2021	Asia	India	Tamil Nadu	Asia	India	Tamil Nadu	genome	29901	Human	41-50	Male	B.1.617.2	G	Dr S raju, Director of public heath and preventive medicine	inStem NCBS - INSACOG	Uma Ramakrishnan Dasaradhi Palakodeti Aswin SaiNarain	https://www.gisaid.org/	June, 2021
hCoV-19/India/TN-CL_625_S81_R1_001/2021	betacoronavirus	EPI_ISL_2521850	April, 2021	Asia	India	Tamil Nadu	Asia	India	Tamil Nadu	genome	29895	Human	31-40	Female	B.1.617.2	G	Dr S raju, Director of public heath and preventive medicine	inStem NCBS - INSACOG	Uma Ramakrishnan Dasaradhi Palakodeti Aswin SaiNarain	https://www.gisaid.org/	June, 2021
hCoV-19/India/TN-CL_626_S82_R1_001/2021	betacoronavirus	EPI_ISL_2521851	April, 2021	Asia	India	Tamil Nadu	Asia	India	Tamil Nadu	genome	29890	Human	31-40	Male	B.1.617.2	G	Dr S raju, Director of public heath and preventive medicine	inStem NCBS - INSACOG	Uma Ramakrishnan Dasaradhi Palakodeti Aswin SaiNarain	https://www.gisaid.org/	June, 2021
hCoV-19/India/TN-CL_627_S83_R1_001/2021	betacoronavirus	EPI_ISL_2521852	April, 2021	Asia	India	Tamil Nadu	Asia	India	Tamil Nadu	genome	29856	Human	51-60	Female	B.1.617.2	G	Dr S raju, Director of public heath and preventive medicine	inStem NCBS - INSACOG	Uma Ramakrishnan Dasaradhi Palakodeti Aswin SaiNarain	https://www.gisaid.org/	June, 2021
hCoV-19/India/TN-CL_628_S84_R1_001/2021	betacoronavirus	EPI_ISL_2521853	April, 2021	Asia	India	Tamil Nadu	Asia	India	Tamil Nadu	genome	29866	Human	31-40	Male	B.1.617.2	G	Dr S raju, Director of public heath and preventive medicine	inStem NCBS - INSACOG	Uma Ramakrishnan Dasaradhi Palakodeti Aswin SaiNarain	https://www.gisaid.org/	June, 2021
hCoV-19/India/TN-CL_629_S85_R1_001/2021	betacoronavirus	EPI_ISL_2521854	April, 2021	Asia	India	Tamil Nadu	Asia	India	Tamil Nadu	genome	29852	Human	31-40	Male	B.1.617.2	G	Dr S raju, Director of public heath and preventive medicine	inStem NCBS - INSACOG	Uma Ramakrishnan Dasaradhi Palakodeti Aswin SaiNarain	https://www.gisaid.org/	June, 2021
hCoV-19/India/TN-CL_630_S86_R1_001/2021	betacoronavirus	EPI_ISL_2521855	April, 2021	Asia	India	Tamil Nadu	Asia	India	Tamil Nadu	genome	29899	Human	51-60	Male	B.1.617.2	G	Dr S raju, Director of public heath and preventive medicine	inStem NCBS - INSACOG	Uma Ramakrishnan Dasaradhi Palakodeti Aswin SaiNarain	https://www.gisaid.org/	June, 2021
hCoV-19/India/TN-CL_631_S87_R1_001/2021	betacoronavirus	EPI_ISL_2521856	April, 2021	Asia	India	Tamil Nadu	Asia	India	Tamil Nadu	genome	29865	Human	1-10	Female	B.1.617.2	G	Dr S raju, Director of public heath and preventive medicine	inStem NCBS - INSACOG	Uma Ramakrishnan Dasaradhi Palakodeti Aswin SaiNarain	https://www.gisaid.org/	June, 2021
hCoV-19/India/TN-CL_633_S89_R1_001/2021	betacoronavirus	EPI_ISL_2521858	April, 2021	Asia	India	Tamil Nadu	Asia	India	Tamil Nadu	genome	29849	Human	61-70	Female	B.1.617.2	G	Dr S raju, Director of public heath and preventive medicine	inStem NCBS - INSACOG	Uma Ramakrishnan Dasaradhi Palakodeti Aswin SaiNarain	https://www.gisaid.org/	June, 2021
hCoV-19/India/TN-CL_634_S90_R1_001/2021	betacoronavirus	EPI_ISL_2521859	April, 2021	Asia	India	Tamil Nadu	Asia	India	Tamil Nadu	genome	29865	Human	51-60	Male	B.1.617.2	G	Dr S raju, Director of public heath and preventive medicine	inStem NCBS - INSACOG	Uma Ramakrishnan Dasaradhi Palakodeti Aswin SaiNarain	https://www.gisaid.org/	June, 2021
hCoV-19/India/TN-CL_635_S91_R1_001/2021	betacoronavirus	EPI_ISL_2521860	April, 2021	Asia	India	Tamil Nadu	Asia	India	Tamil Nadu	genome	29865	Human	41-50	Female	B.1.617.2	G	Dr S raju, Director of public heath and preventive medicine	inStem NCBS - INSACOG	Uma Ramakrishnan Dasaradhi Palakodeti Aswin SaiNarain	https://www.gisaid.org/	June, 2021
hCoV-19/India/TN-CL_636_S92_R1_001/2021	betacoronavirus	EPI_ISL_2521861	April, 2021	Asia	India	Tamil Nadu	Asia	India	Tamil Nadu	genome	29893	Human	21-30	Male	B.1.617.2	G	Dr S raju, Director of public heath and preventive medicine	inStem NCBS - INSACOG	Uma Ramakrishnan Dasaradhi Palakodeti Aswin SaiNarain	https://www.gisaid.org/	June, 2021
hCoV-19/India/TN-CL_637_S93_R1_001/2021	betacoronavirus	EPI_ISL_2521862	April, 2021	Asia	India	Tamil Nadu	Asia	India	Tamil Nadu	genome	29844	Human	21-30	Female	B.1.617.2	G	Dr S raju, Director of public heath and preventive medicine	inStem NCBS - INSACOG	Uma Ramakrishnan Dasaradhi Palakodeti Aswin SaiNarain	https://www.gisaid.org/	June, 2021
hCoV-19/India/TN-CL_638_S94_R1_001/2021	betacoronavirus	EPI_ISL_2521863	April, 2021	Asia	India	Tamil Nadu	Asia	India	Tamil Nadu	genome	29865	Human	31-40	Female	B.1.617.2	G	Dr S raju, Director of public heath and preventive medicine	inStem NCBS - INSACOG	Uma Ramakrishnan Dasaradhi Palakodeti Aswin SaiNarain	https://www.gisaid.org/	June, 2021
hCoV-19/India/TN-CL_639_S95_R1_001/2021	betacoronavirus	EPI_ISL_2521864	April, 2021	Asia	India	Tamil Nadu	Asia	India	Tamil Nadu	genome	29866	Human	21-30	Female	B.1.617.2	G	Dr S raju, Director of public heath and preventive medicine	inStem NCBS - INSACOG	Uma Ramakrishnan Dasaradhi Palakodeti Aswin SaiNarain	https://www.gisaid.org/	June, 2021
hCoV-19/India/TN-CL_640_S96_R1_001/2021	betacoronavirus	EPI_ISL_2521865	April, 2021	Asia	India	Tamil Nadu	Asia	India	Tamil Nadu	genome	29866	Human	31-40	Female	B.1.617.2	G	Dr S raju, Director of public heath and preventive medicine	inStem NCBS - INSACOG	Uma Ramakrishnan Dasaradhi Palakodeti Aswin SaiNarain	https://www.gisaid.org/	June, 2021
hCoV-19/India/TN-CL_641_S97_R1_001/2021	betacoronavirus	EPI_ISL_2521866	April, 2021	Asia	India	Tamil Nadu	Asia	India	Tamil Nadu	genome	29865	Human	41-50	Female	B.1.617.2	G	Dr S raju, Director of public heath and preventive medicine	inStem NCBS - INSACOG	Uma Ramakrishnan Dasaradhi Palakodeti Aswin SaiNarain	https://www.gisaid.org/	June, 2021
hCoV-19/India/TN-CL_642_S98_R1_001/2021	betacoronavirus	EPI_ISL_2521867	April, 2021	Asia	India	Tamil Nadu	Asia	India	Tamil Nadu	genome	29898	Human	11-20	Male	B.1.617.1	G	Dr S raju, Director of public heath and preventive medicine	inStem NCBS - INSACOG	Uma Ramakrishnan Dasaradhi Palakodeti Aswin SaiNarain	https://www.gisaid.org/	June, 2021
hCoV-19/India/TN-CL_644_S100_R1_001/2021	betacoronavirus	EPI_ISL_2521869	April, 2021	Asia	India	Tamil Nadu	Asia	India	Tamil Nadu	genome	29865	Human	51-60	Male	B.1.617.2	G	Dr S raju, Director of public heath and preventive medicine	inStem NCBS - INSACOG	Uma Ramakrishnan Dasaradhi Palakodeti Aswin SaiNarain	https://www.gisaid.org/	June, 2021
hCoV-19/India/TN-CL_648_S104_R1_001/2021	betacoronavirus	EPI_ISL_2521872	April, 2021	Asia	India	Tamil Nadu	Asia	India	Tamil Nadu	genome	29850	Human	41-50	Male	B.1.617.2	G	Dr S raju, Director of public heath and preventive medicine	inStem NCBS - INSACOG	Uma Ramakrishnan Dasaradhi Palakodeti Aswin SaiNarain	https://www.gisaid.org/	June, 2021
hCoV-19/India/TN-CL_649_S105_R1_001/2021	betacoronavirus	EPI_ISL_2521873	April, 2021	Asia	India	Tamil Nadu	Asia	India	Tamil Nadu	genome	29864	Human	11-20	Female	B.1.617.2	G	Dr S raju, Director of public heath and preventive medicine	inStem NCBS - INSACOG	Uma Ramakrishnan Dasaradhi Palakodeti Aswin SaiNarain	https://www.gisaid.org/	June, 2021
hCoV-19/India/TN-CL_652_S108_R1_001/2021	betacoronavirus	EPI_ISL_2521876	April, 2021	Asia	India	Tamil Nadu	Asia	India	Tamil Nadu	genome	29867	Human	1-10	Male	B.1.617.2	G	Dr S raju, Director of public heath and preventive medicine	inStem NCBS - INSACOG	Uma Ramakrishnan Dasaradhi Palakodeti Aswin SaiNarain	https://www.gisaid.org/	June, 2021
hCoV-19/India/TN-CL_653_S109_R1_001/2021	betacoronavirus	EPI_ISL_2521877	April, 2021	Asia	India	Tamil Nadu	Asia	India	Tamil Nadu	genome	29868	Human	21-30	Female	B.1.617.2	G	Dr S raju, Director of public heath and preventive medicine	inStem NCBS - INSACOG	Uma Ramakrishnan Dasaradhi Palakodeti Aswin SaiNarain	https://www.gisaid.org/	June, 2021
hCoV-19/India/TN-CL_654_S110_R1_001/2021	betacoronavirus	EPI_ISL_2521878	April, 2021	Asia	India	Tamil Nadu	Asia	India	Tamil Nadu	genome	29865	Human	31-40	Female	B.1.617.2	G	Dr S raju, Director of public heath and preventive medicine	inStem NCBS - INSACOG	Uma Ramakrishnan Dasaradhi Palakodeti Aswin SaiNarain	https://www.gisaid.org/	June, 2021
hCoV-19/India/TN-CL_670_S126_R1_001/2021	betacoronavirus	EPI_ISL_2521894	April, 2021	Asia	India	Tamil Nadu	Asia	India	Tamil Nadu	genome	29813	Human	41-50	Male	B.1.617.2	G	Dr S raju, Director of public heath and preventive medicine	inStem NCBS - INSACOG	Uma Ramakrishnan Dasaradhi Palakodeti Aswin SaiNarain	https://www.gisaid.org/	June, 2021
hCoV-19/India/TN-CL_671_S127_R1_001/2021	betacoronavirus	EPI_ISL_2521895	April, 2021	Asia	India	Tamil Nadu	Asia	India	Tamil Nadu	genome	29846	Human	31-40	Female	B.1.617.2	G	Dr S raju, Director of public heath and preventive medicine	inStem NCBS - INSACOG	Uma Ramakrishnan Dasaradhi Palakodeti Aswin SaiNarain	https://www.gisaid.org/	June, 2021
hCoV-19/India/TN-CL_672_S128_R1_001/2021	betacoronavirus	EPI_ISL_2521896	April, 2021	Asia	India	Tamil Nadu	Asia	India	Tamil Nadu	genome	29865	Human	31-40	Male	B.1.617.2	G	Dr S raju, Director of public heath and preventive medicine	inStem NCBS - INSACOG	Uma Ramakrishnan Dasaradhi Palakodeti Aswin SaiNarain	https://www.gisaid.org/	June, 2021
hCoV-19/India/TN-CL_673_S129_R1_001/2021	betacoronavirus	EPI_ISL_2521897	April, 2021	Asia	India	Tamil Nadu	Asia	India	Tamil Nadu	genome	29849	Human	41-50	Male	B.1.617.1	G	Dr S raju, Director of public heath and preventive medicine	inStem NCBS - INSACOG	Uma Ramakrishnan Dasaradhi Palakodeti Aswin SaiNarain	https://www.gisaid.org/	June, 2021
hCoV-19/India/TN-CL_674_S130_R1_001/2021	betacoronavirus	EPI_ISL_2521898	April, 2021	Asia	India	Tamil Nadu	Asia	India	Tamil Nadu	genome	29848	Human	31-40	Male	B.1.617.2	G	Dr S raju, Director of public heath and preventive medicine	inStem NCBS - INSACOG	Uma Ramakrishnan Dasaradhi Palakodeti Aswin SaiNarain	https://www.gisaid.org/	June, 2021
hCoV-19/India/TN-CL_675_S131_R1_001/2021	betacoronavirus	EPI_ISL_2521899	April, 2021	Asia	India	Tamil Nadu	Asia	India	Tamil Nadu	genome	29863	Human	31-40	Male	B.1.617.2	G	Dr S raju, Director of public heath and preventive medicine	inStem NCBS - INSACOG	Uma Ramakrishnan Dasaradhi Palakodeti Aswin SaiNarain	https://www.gisaid.org/	June, 2021
hCoV-19/India/MH-ACTREC-063/2021	betacoronavirus	EPI_ISL_2530201	April, 2021	Asia	India	Maharashtra	Asia	India	Maharashtra	genome	29849	Human	51-60	Male	B.1.617.2	G	Hematopathology Laboratory, ACTREC, TMC	Hematopathology Laboratory, ACTREC, TMC	Hematopathology Laboratory, ACTREC	https://www.gisaid.org/	June, 2021
hCoV-19/India/MH-ACTREC-064/2021	betacoronavirus	EPI_ISL_2530202	April, 2021	Asia	India	Maharashtra	Asia	India	Maharashtra	genome	29849	Human	21-30	Male	B.1.617.2	G	Hematopathology Laboratory, ACTREC, TMC	Hematopathology Laboratory, ACTREC, TMC	Hematopathology Laboratory, ACTREC	https://www.gisaid.org/	June, 2021
hCoV-19/India/MH-ACTREC-066/2021	betacoronavirus	EPI_ISL_2530204	April, 2021	Asia	India	Maharashtra	Asia	India	Maharashtra	genome	29827	Human	51-60	Male	B.1.617.2	G	Hematopathology Laboratory, ACTREC, TMC	Hematopathology Laboratory, ACTREC, TMC	Hematopathology Laboratory, ACTREC	https://www.gisaid.org/	June, 2021
hCoV-19/India/MH-ACTREC-067/2021	betacoronavirus	EPI_ISL_2530206	April, 2021	Asia	India	Maharashtra	Asia	India	Maharashtra	genome	29848	Human	31-40	Male	B.1.617.2	G	Hematopathology Laboratory, ACTREC, TMC	Hematopathology Laboratory, ACTREC, TMC	Hematopathology Laboratory, ACTREC	https://www.gisaid.org/	June, 2021
hCoV-19/India/MH-ACTREC-069/2021	betacoronavirus	EPI_ISL_2530207	April, 2021	Asia	India	Maharashtra	Asia	India	Maharashtra	genome	29860	Human	51-60	Female	B.1.617.2	G	Hematopathology Laboratory, ACTREC, TMC	Hematopathology Laboratory, ACTREC, TMC	Hematopathology Laboratory, ACTREC	https://www.gisaid.org/	June, 2021
hCoV-19/India/MH-ACTREC-070/2021	betacoronavirus	EPI_ISL_2530209	April, 2021	Asia	India	Maharashtra	Asia	India	Maharashtra	genome	29851	Human	31-40	Female	B.1.617.2	G	Hematopathology Laboratory, ACTREC, TMC	Hematopathology Laboratory, ACTREC, TMC	Hematopathology Laboratory, ACTREC	https://www.gisaid.org/	June, 2021
hCoV-19/India/MH-ACTREC-071/2021	betacoronavirus	EPI_ISL_2530210	April, 2021	Asia	India	Maharashtra	Asia	India	Maharashtra	genome	29846	Human	41-50	Female	B.1.617.2	G	Hematopathology Laboratory, ACTREC, TMC	Hematopathology Laboratory, ACTREC, TMC	Hematopathology Laboratory, ACTREC	https://www.gisaid.org/	June, 2021
hCoV-19/India/MH-ACTREC-072/2021	betacoronavirus	EPI_ISL_2530212	April, 2021	Asia	India	Maharashtra	Asia	India	Maharashtra	genome	29860	Human	31-40	Male	B.1.617.2	G	Hematopathology Laboratory, ACTREC, TMC	Hematopathology Laboratory, ACTREC, TMC	Hematopathology Laboratory, ACTREC	https://www.gisaid.org/	June, 2021
hCoV-19/India/MH-ACTREC-073/2021	betacoronavirus	EPI_ISL_2530214	April, 2021	Asia	India	Maharashtra	Asia	India	Maharashtra	genome	29849	Human	21-30	Female	B.1.617.2	G	Hematopathology Laboratory, ACTREC, TMC	Hematopathology Laboratory, ACTREC, TMC	Hematopathology Laboratory, ACTREC	https://www.gisaid.org/	June, 2021
hCoV-19/India/MH-ACTREC-074/2021	betacoronavirus	EPI_ISL_2530216	April, 2021	Asia	India	Maharashtra	Asia	India	Maharashtra	genome	29892	Human	21-30	Female	B.1.617.1	G	Hematopathology Laboratory, ACTREC, TMC	Hematopathology Laboratory, ACTREC, TMC	Hematopathology Laboratory, ACTREC	https://www.gisaid.org/	June, 2021
hCoV-19/India/MH-ACTREC-075/2021	betacoronavirus	EPI_ISL_2530217	April, 2021	Asia	India	Maharashtra	Asia	India	Maharashtra	genome	29863	Human	41-50	Female	B.1.617.2	G	Hematopathology Laboratory, ACTREC, TMC	Hematopathology Laboratory, ACTREC, TMC	Hematopathology Laboratory, ACTREC	https://www.gisaid.org/	June, 2021
hCoV-19/India/MH-ACTREC-076/2021	betacoronavirus	EPI_ISL_2530219	April, 2021	Asia	India	Maharashtra	Asia	India	Maharashtra	genome	29829	Human	71-80	Female	B.1.617.2	G	Hematopathology Laboratory, ACTREC, TMC	Hematopathology Laboratory, ACTREC, TMC	Hematopathology Laboratory, ACTREC	https://www.gisaid.org/	June, 2021
hCoV-19/India/MH-ACTREC-077/2021	betacoronavirus	EPI_ISL_2530221	April, 2021	Asia	India	Maharashtra	Asia	India	Maharashtra	genome	29860	Human	41-50	Male	B.1.617.2	G	Hematopathology Laboratory, ACTREC, TMC	Hematopathology Laboratory, ACTREC, TMC	Hematopathology Laboratory, ACTREC	https://www.gisaid.org/	June, 2021
hCoV-19/India/MH-ACTREC-078/2021	betacoronavirus	EPI_ISL_2530222	April, 2021	Asia	India	Maharashtra	Asia	India	Maharashtra	genome	29849	Human	41-50	Male	B.1.617.2	G	Hematopathology Laboratory, ACTREC, TMC	Hematopathology Laboratory, ACTREC, TMC	Hematopathology Laboratory, ACTREC	https://www.gisaid.org/	June, 2021
hCoV-19/India/MH-ACTREC-079/2021	betacoronavirus	EPI_ISL_2530224	April, 2021	Asia	India	Maharashtra	Asia	India	Maharashtra	genome	29824	Human	31-40	Female	B.1.617.2	G	Hematopathology Laboratory, ACTREC, TMC	Hematopathology Laboratory, ACTREC, TMC	Hematopathology Laboratory, ACTREC	https://www.gisaid.org/	June, 2021
hCoV-19/India/MH-ACTREC-080/2021	betacoronavirus	EPI_ISL_2530226	April, 2021	Asia	India	Maharashtra	Asia	India	Maharashtra	genome	29849	Human	41-50	Male	B.1.617.2	G	Hematopathology Laboratory, ACTREC, TMC	Hematopathology Laboratory, ACTREC, TMC	Hematopathology Laboratory, ACTREC	https://www.gisaid.org/	June, 2021
hCoV-19/India/MH-ACTREC-081/2021	betacoronavirus	EPI_ISL_2530227	April, 2021	Asia	India	Maharashtra	Asia	India	Maharashtra	genome	29823	Human	21-30	Male	B.1.617.2	G	Hematopathology Laboratory, ACTREC, TMC	Hematopathology Laboratory, ACTREC, TMC	Hematopathology Laboratory, ACTREC	https://www.gisaid.org/	June, 2021
hCoV-19/India/MH-ACTREC-082/2021	betacoronavirus	EPI_ISL_2530229	April, 2021	Asia	India	Maharashtra	Asia	India	Maharashtra	genome	29823	Human	41-50	Female	B.1.617.2	G	Hematopathology Laboratory, ACTREC, TMC	Hematopathology Laboratory, ACTREC, TMC	Hematopathology Laboratory, ACTREC	https://www.gisaid.org/	June, 2021
hCoV-19/India/MH-ACTREC-083/2021	betacoronavirus	EPI_ISL_2530230	April, 2021	Asia	India	Maharashtra	Asia	India	Maharashtra	genome	29851	Human	21-30	Female	B.1.617.2	G	Hematopathology Laboratory, ACTREC, TMC	Hematopathology Laboratory, ACTREC, TMC	Hematopathology Laboratory, ACTREC	https://www.gisaid.org/	June, 2021
hCoV-19/India/MH-ACTREC-084/2021	betacoronavirus	EPI_ISL_2530232	April, 2021	Asia	India	Maharashtra	Asia	India	Maharashtra	genome	29850	Human	31-40	Male	B.1.617.2	G	Hematopathology Laboratory, ACTREC, TMC	Hematopathology Laboratory, ACTREC, TMC	Hematopathology Laboratory, ACTREC	https://www.gisaid.org/	June, 2021
hCoV-19/India/MH-ACTREC-085/2021	betacoronavirus	EPI_ISL_2530233	April, 2021	Asia	India	Maharashtra	Asia	India	Maharashtra	genome	29851	Human	41-50	Female	B.1.617.2	G	Hematopathology Laboratory, ACTREC, TMC	Hematopathology Laboratory, ACTREC, TMC	Hematopathology Laboratory, ACTREC	https://www.gisaid.org/	June, 2021
hCoV-19/India/MH-ACTREC-086/2021	betacoronavirus	EPI_ISL_2530235	April, 2021	Asia	India	Maharashtra	Asia	India	Maharashtra	genome	29836	Human	51-60	Male	B.1.617.2	G	Hematopathology Laboratory, ACTREC, TMC	Hematopathology Laboratory, ACTREC, TMC	Hematopathology Laboratory, ACTREC	https://www.gisaid.org/	June, 2021
hCoV-19/India/MH-ACTREC-087/2021	betacoronavirus	EPI_ISL_2530236	April, 2021	Asia	India	Maharashtra	Asia	India	Maharashtra	genome	29848	Human	21-30	Female	B.1.617.2	G	Hematopathology Laboratory, ACTREC, TMC	Hematopathology Laboratory, ACTREC, TMC	Hematopathology Laboratory, ACTREC	https://www.gisaid.org/	June, 2021
hCoV-19/India/MH-ACTREC-088/2021	betacoronavirus	EPI_ISL_2530238	April, 2021	Asia	India	Maharashtra	Asia	India	Maharashtra	genome	29855	Human	31-40	Male	B.1.617.1	G	Hematopathology Laboratory, ACTREC, TMC	Hematopathology Laboratory, ACTREC, TMC	Hematopathology Laboratory, ACTREC	https://www.gisaid.org/	June, 2021
hCoV-19/India/MH-ACTREC-089/2021	betacoronavirus	EPI_ISL_2530239	April, 2021	Asia	India	Maharashtra	Asia	India	Maharashtra	genome	29851	Human	21-30	Female	B.1.617.2	G	Hematopathology Laboratory, ACTREC, TMC	Hematopathology Laboratory, ACTREC, TMC	Hematopathology Laboratory, ACTREC	https://www.gisaid.org/	June, 2021
hCoV-19/India/MH-ACTREC-090/2021	betacoronavirus	EPI_ISL_2530241	April, 2021	Asia	India	Maharashtra	Asia	India	Maharashtra	genome	29828	Human	51-60	Male	B.1.617.2	G	Hematopathology Laboratory, ACTREC, TMC	Hematopathology Laboratory, ACTREC, TMC	Hematopathology Laboratory, ACTREC	https://www.gisaid.org/	June, 2021
hCoV-19/India/MH-ACTREC-091/2021	betacoronavirus	EPI_ISL_2530243	April, 2021	Asia	India	Maharashtra	Asia	India	Maharashtra	genome	29849	Human	31-40	Male	B.1.617.2	G	Hematopathology Laboratory, ACTREC, TMC	Hematopathology Laboratory, ACTREC, TMC	Hematopathology Laboratory, ACTREC	https://www.gisaid.org/	June, 2021
hCoV-19/India/MH-ACTREC-092/2021	betacoronavirus	EPI_ISL_2530245	April, 2021	Asia	India	Maharashtra	Asia	India	Maharashtra	genome	29830	Human	51-60	Female	B.1.617.2	G	Hematopathology Laboratory, ACTREC, TMC	Hematopathology Laboratory, ACTREC, TMC	Hematopathology Laboratory, ACTREC	https://www.gisaid.org/	June, 2021
hCoV-19/India/MH-ACTREC-093/2021	betacoronavirus	EPI_ISL_2530246	April, 2021	Asia	India	Maharashtra	Asia	India	Maharashtra	genome	29837	Human	61-70	Male	B.1.617.2	G	Hematopathology Laboratory, ACTREC, TMC	Hematopathology Laboratory, ACTREC, TMC	Hematopathology Laboratory, ACTREC	https://www.gisaid.org/	June, 2021
hCoV-19/India/MH-ACTREC-094/2021	betacoronavirus	EPI_ISL_2530248	April, 2021	Asia	India	Maharashtra	Asia	India	Maharashtra	genome	29829	Human	31-40	Female	B.1.617.2	G	Hematopathology Laboratory, ACTREC, TMC	Hematopathology Laboratory, ACTREC, TMC	Hematopathology Laboratory, ACTREC	https://www.gisaid.org/	June, 2021
hCoV-19/India/MH-ACTREC-105/2021	betacoronavirus	EPI_ISL_2530265	April, 2021	Asia	India	Maharashtra	Asia	India	Maharashtra	genome	29823	Human	41-50	Female	B.1.617.2	G	Hematopathology Laboratory, ACTREC, TMC	Hematopathology Laboratory, ACTREC, TMC	Hematopathology Laboratory, ACTREC	https://www.gisaid.org/	June, 2021
hCoV-19/India/MH-ACTREC-106/2021	betacoronavirus	EPI_ISL_2530267	April, 2021	Asia	India	Maharashtra	Asia	India	Maharashtra	genome	29861	Human	31-40	Male	B.1.617.1	G	Hematopathology Laboratory, ACTREC, TMC	Hematopathology Laboratory, ACTREC, TMC	Hematopathology Laboratory, ACTREC	https://www.gisaid.org/	June, 2021
hCoV-19/India/MH-ACTREC-109/2021	betacoronavirus	EPI_ISL_2530272	April, 2021	Asia	India	Maharashtra	Asia	India	Maharashtra	genome	29835	Human	21-30	Female	B.1.617.1	G	Hematopathology Laboratory, ACTREC, TMC	Hematopathology Laboratory, ACTREC, TMC	Hematopathology Laboratory, ACTREC	https://www.gisaid.org/	June, 2021
hCoV-19/India/MH-ACTREC-110/2021	betacoronavirus	EPI_ISL_2530273	April, 2021	Asia	India	Maharashtra	Asia	India	Maharashtra	genome	29853	Human	21-30	Female	B.1.617.1	G	Hematopathology Laboratory, ACTREC, TMC	Hematopathology Laboratory, ACTREC, TMC	Hematopathology Laboratory, ACTREC	https://www.gisaid.org/	June, 2021
hCoV-19/India/MH-ACTREC-111/2021	betacoronavirus	EPI_ISL_2530275	April, 2021	Asia	India	Maharashtra	Asia	India	Maharashtra	genome	29853	Human	21-30	Male	B.1.617.1	G	Hematopathology Laboratory, ACTREC, TMC	Hematopathology Laboratory, ACTREC, TMC	Hematopathology Laboratory, ACTREC	https://www.gisaid.org/	June, 2021
hCoV-19/India/MH-ACTREC-112/2021	betacoronavirus	EPI_ISL_2530276	April, 2021	Asia	India	Maharashtra	Asia	India	Maharashtra	genome	29851	Human	41-50	Male	B.1.617.1	G	Hematopathology Laboratory, ACTREC, TMC	Hematopathology Laboratory, ACTREC, TMC	Hematopathology Laboratory, ACTREC	https://www.gisaid.org/	June, 2021
hCoV-19/India/MH-ACTREC-113/2021	betacoronavirus	EPI_ISL_2530278	April, 2021	Asia	India	Maharashtra	Asia	India	Maharashtra	genome	29869	Human	41-50	Female	B.1.617.1	G	Hematopathology Laboratory, ACTREC, TMC	Hematopathology Laboratory, ACTREC, TMC	Hematopathology Laboratory, ACTREC	https://www.gisaid.org/	June, 2021
hCoV-19/India/MH-ACTREC-114/2021	betacoronavirus	EPI_ISL_2530279	April, 2021	Asia	India	Maharashtra	Asia	India	Maharashtra	genome	29844	Human	51-60	Male	B.1.617.1	G	Hematopathology Laboratory, ACTREC, TMC	Hematopathology Laboratory, ACTREC, TMC	Hematopathology Laboratory, ACTREC	https://www.gisaid.org/	June, 2021
hCoV-19/India/MH-ACTREC-115/2021	betacoronavirus	EPI_ISL_2530281	April, 2021	Asia	India	Maharashtra	Asia	India	Maharashtra	genome	29856	Human	31-40	Female	B.1.617.1	G	Hematopathology Laboratory, ACTREC, TMC	Hematopathology Laboratory, ACTREC, TMC	Hematopathology Laboratory, ACTREC	https://www.gisaid.org/	June, 2021
hCoV-19/India/MH-ACTREC-116/2021	betacoronavirus	EPI_ISL_2530283	April, 2021	Asia	India	Maharashtra	Asia	India	Maharashtra	genome	29834	Human	51-60	Male	B.1.617.1	G	Hematopathology Laboratory, ACTREC, TMC	Hematopathology Laboratory, ACTREC, TMC	Hematopathology Laboratory, ACTREC	https://www.gisaid.org/	June, 2021
hCoV-19/India/MH-ACTREC-117/2021	betacoronavirus	EPI_ISL_2530285	April, 2021	Asia	India	Maharashtra	Asia	India	Maharashtra	genome	29873	Human	51-60	Male	B.1.617.1	G	Hematopathology Laboratory, ACTREC, TMC	Hematopathology Laboratory, ACTREC, TMC	Hematopathology Laboratory, ACTREC	https://www.gisaid.org/	June, 2021
hCoV-19/India/MH-ACTREC-122/2021	betacoronavirus	EPI_ISL_2530299	April, 2021	Asia	India	Maharashtra	Asia	India	Maharashtra	genome	29851	Human	11-20	Female	B.1.617.2	G	Hematopathology Laboratory, ACTREC, TMC	Hematopathology Laboratory, ACTREC, TMC	Hematopathology Laboratory, ACTREC	https://www.gisaid.org/	June, 2021
hCoV-19/India/GJ-GBRC809/2021	betacoronavirus	EPI_ISL_2544836	April, 2021	Asia	India	Gujarat	Asia	India	Gujarat	genome	29789	Human	31-40	Male	B.1.617.2	G	GMERS Government Medical College (GMC), Gotri	Gujarat Biotechnology Research Centre	Zuber Saiyed,Ramesh Pandit,Janvi Raval,Zarna Patel,Nitin Savaliya,Dinesh Kumar,Twinkle Soni,Sonal Sharma ,Bithika Duttaroy,Umang Mishra,Nitesh Shah,Chaitanya Joshi,Madhvi Joshi	https://www.gisaid.org/	June, 2021
hCoV-19/India/MH-NCDC-NIV-INSACOG-GSEQ-2017/2021	betacoronavirus	EPI_ISL_2546392	April, 2021	Asia	India	Maharashtra	Asia	India	Maharashtra	genome	29791	Human	41-50	Male	B.1.617.3	G	ICMR-National Institute of Virology - INSACOG	NIV Influenza	Dr. Varsha Potdar and NIC Team	https://www.gisaid.org/	June, 2021
hCoV-19/India/MH-NCDC-NIV-INSACOG-GSEQ-2021/2021	betacoronavirus	EPI_ISL_2546394	April, 2021	Asia	India	Maharashtra	Asia	India	Maharashtra	genome	29791	Human	31-40	Male	B.1.1.7	GR	ICMR-National Institute of Virology - INSACOG	NIV Influenza	Dr. Varsha Potdar and NIC Team	https://www.gisaid.org/	June, 2021
hCoV-19/India/MH-IGIB-NIV-INSACOG-GSEQ-2747/2021	betacoronavirus	EPI_ISL_2546600	April, 2021	Asia	India	Maharashtra	Asia	India	Maharashtra	genome	29791	Human	61-70	Male	B.1.617.2	G	ICMR-National Institute of Virology - INSACOG	NIV Influenza	Dr. Varsha Potdar and NIC Team	https://www.gisaid.org/	June, 2021
hCoV-19/India/MH-IGIB-NIV-INSACOG-GSEQ-2748/2021	betacoronavirus	EPI_ISL_2546601	April, 2021	Asia	India	Maharashtra	Asia	India	Maharashtra	genome	29791	Human	21-30	Female	B.1.617.2	G	ICMR-National Institute of Virology - INSACOG	NIV Influenza	Dr. Varsha Potdar and NIC Team	https://www.gisaid.org/	June, 2021
hCoV-19/India/MH-IGIB-NIV-INSACOG-GSEQ-2749/2021	betacoronavirus	EPI_ISL_2546602	April, 2021	Asia	India	Maharashtra	Asia	India	Maharashtra	genome	29791	Human	21-30	Male	B.1.617.2	G	ICMR-National Institute of Virology - INSACOG	NIV Influenza	Dr. Varsha Potdar and NIC Team	https://www.gisaid.org/	June, 2021
hCoV-19/India/MH-IGIB-NIV-INSACOG-GSEQ-2750/2021	betacoronavirus	EPI_ISL_2546603	April, 2021	Asia	India	Maharashtra	Asia	India	Maharashtra	genome	29791	Human	31-40	Male	B.1.617.2	G	ICMR-National Institute of Virology - INSACOG	NIV Influenza	Dr. Varsha Potdar and NIC Team	https://www.gisaid.org/	June, 2021
hCoV-19/India/MH-IGIB-NIV-INSACOG-GSEQ-2751/2021	betacoronavirus	EPI_ISL_2546604	April, 2021	Asia	India	Maharashtra	Asia	India	Maharashtra	genome	29791	Human	41-50	Female	B.1.617.2	G	ICMR-National Institute of Virology - INSACOG	NIV Influenza	Dr. Varsha Potdar and NIC Team	https://www.gisaid.org/	June, 2021
hCoV-19/India/MH-IGIB-NIV-INSACOG-GSEQ-2752/2021	betacoronavirus	EPI_ISL_2546605	April, 2021	Asia	India	Maharashtra	Asia	India	Maharashtra	genome	29791	Human	51-60	Female	B.1.617.2	G	ICMR-National Institute of Virology - INSACOG	NIV Influenza	Dr. Varsha Potdar and NIC Team	https://www.gisaid.org/	June, 2021
hCoV-19/India/MH-IGIB-NIV-INSACOG-GSEQ-2753/2021	betacoronavirus	EPI_ISL_2546606	April, 2021	Asia	India	Maharashtra	Asia	India	Maharashtra	genome	29791	Human	31-40	Male	B.1.617.2	G	ICMR-National Institute of Virology - INSACOG	NIV Influenza	Dr. Varsha Potdar and NIC Team	https://www.gisaid.org/	June, 2021
hCoV-19/India/MH-IGIB-NIV-INSACOG-GSEQ-2754/2021	betacoronavirus	EPI_ISL_2546607	April, 2021	Asia	India	Maharashtra	Asia	India	Maharashtra	genome	29763	Human	11-20	Male	B.1.617.2	G	ICMR-National Institute of Virology - INSACOG	NIV Influenza	Dr. Varsha Potdar and NIC Team	https://www.gisaid.org/	June, 2021
hCoV-19/India/MH-IGIB-NIV-INSACOG-GSEQ-2755/2021	betacoronavirus	EPI_ISL_2546608	April, 2021	Asia	India	Maharashtra	Asia	India	Maharashtra	genome	29791	Human	21-30	Female	B.1.617.1	G	ICMR-National Institute of Virology - INSACOG	NIV Influenza	Dr. Varsha Potdar and NIC Team	https://www.gisaid.org/	June, 2021
hCoV-19/India/MH-IGIB-NIV-INSACOG-GSEQ-2757/2021	betacoronavirus	EPI_ISL_2546609	April, 2021	Asia	India	Maharashtra	Asia	India	Maharashtra	genome	29791	Human	51-60	Female	B.1.617.2	G	ICMR-National Institute of Virology - INSACOG	NIV Influenza	Dr. Varsha Potdar and NIC Team	https://www.gisaid.org/	June, 2021
hCoV-19/India/MH-IGIB-NIV-INSACOG-GSEQ-2758/2021	betacoronavirus	EPI_ISL_2546610	April, 2021	Asia	India	Maharashtra	Asia	India	Maharashtra	genome	29791	Human	21-30	Female	B.1.617.2	G	ICMR-National Institute of Virology - INSACOG	NIV Influenza	Dr. Varsha Potdar and NIC Team	https://www.gisaid.org/	June, 2021
hCoV-19/India/MH-IGIB-NIV-INSACOG-GSEQ-2759/2021	betacoronavirus	EPI_ISL_2546611	April, 2021	Asia	India	Maharashtra	Asia	India	Maharashtra	genome	29791	Human	31-40	Male	B.1.617.2	G	ICMR-National Institute of Virology - INSACOG	NIV Influenza	Dr. Varsha Potdar and NIC Team	https://www.gisaid.org/	June, 2021
hCoV-19/India/MH-IGIB-NIV-INSACOG-GSEQ-2760/2021	betacoronavirus	EPI_ISL_2546612	April, 2021	Asia	India	Maharashtra	Asia	India	Maharashtra	genome	29791	Human	31-40	Female	B.1.617.2	G	ICMR-National Institute of Virology - INSACOG	NIV Influenza	Dr. Varsha Potdar and NIC Team	https://www.gisaid.org/	June, 2021
hCoV-19/India/MH-IGIB-NIV-INSACOG-GSEQ-2761/2021	betacoronavirus	EPI_ISL_2546613	April, 2021	Asia	India	Maharashtra	Asia	India	Maharashtra	genome	29791	Human	31-40	Male	B.1.617.2	G	ICMR-National Institute of Virology - INSACOG	NIV Influenza	Dr. Varsha Potdar and NIC Team	https://www.gisaid.org/	June, 2021
hCoV-19/India/MH-IGIB-NIV-INSACOG-GSEQ-2762/2021	betacoronavirus	EPI_ISL_2546614	April, 2021	Asia	India	Maharashtra	Asia	India	Maharashtra	genome	29791	Human	41-50	Male	B.1.617.2	G	ICMR-National Institute of Virology - INSACOG	NIV Influenza	Dr. Varsha Potdar and NIC Team	https://www.gisaid.org/	June, 2021
hCoV-19/India/MH-IGIB-NIV-INSACOG-GSEQ-2763/2021	betacoronavirus	EPI_ISL_2546615	April, 2021	Asia	India	Maharashtra	Asia	India	Maharashtra	genome	29791	Human	11-20	Female	B.1.617.2	G	ICMR-National Institute of Virology - INSACOG	NIV Influenza	Dr. Varsha Potdar and NIC Team	https://www.gisaid.org/	June, 2021
hCoV-19/India/MH-IGIB-NIV-INSACOG-GSEQ-2764/2021	betacoronavirus	EPI_ISL_2546616	April, 2021	Asia	India	Maharashtra	Asia	India	Maharashtra	genome	29791	Human	51-60	Female	B.1.617.2	G	ICMR-National Institute of Virology - INSACOG	NIV Influenza	Dr. Varsha Potdar and NIC Team	https://www.gisaid.org/	June, 2021
hCoV-19/India/MH-IGIB-NIV-INSACOG-GSEQ-2765/2021	betacoronavirus	EPI_ISL_2546617	April, 2021	Asia	India	Maharashtra	Asia	India	Maharashtra	genome	29791	Human	41-50	Male	B.1.617.2	G	ICMR-National Institute of Virology - INSACOG	NIV Influenza	Dr. Varsha Potdar and NIC Team	https://www.gisaid.org/	June, 2021
hCoV-19/India/MH-IGIB-NIV-INSACOG-GSEQ-2766/2021	betacoronavirus	EPI_ISL_2546618	April, 2021	Asia	India	Maharashtra	Asia	India	Maharashtra	genome	29791	Human	41-50	Female	B.1.617.1	G	ICMR-National Institute of Virology - INSACOG	NIV Influenza	Dr. Varsha Potdar and NIC Team	https://www.gisaid.org/	June, 2021
hCoV-19/India/MH-IGIB-NIV-INSACOG-GSEQ-2767/2021	betacoronavirus	EPI_ISL_2546619	April, 2021	Asia	India	Maharashtra	Asia	India	Maharashtra	genome	29734	Human	31-40	Female	B.1.617.2	G	ICMR-National Institute of Virology - INSACOG	NIV Influenza	Dr. Varsha Potdar and NIC Team	https://www.gisaid.org/	June, 2021
hCoV-19/India/MH-IGIB-NIV-INSACOG-GSEQ-2768/2021	betacoronavirus	EPI_ISL_2546620	April, 2021	Asia	India	Maharashtra	Asia	India	Maharashtra	genome	29791	Human	31-40	Male	B.1.617.2	G	ICMR-National Institute of Virology - INSACOG	NIV Influenza	Dr. Varsha Potdar and NIC Team	https://www.gisaid.org/	June, 2021
hCoV-19/India/MH-IGIB-NIV-INSACOG-GSEQ-2769/2021	betacoronavirus	EPI_ISL_2546621	April, 2021	Asia	India	Maharashtra	Asia	India	Maharashtra	genome	29327	Human	31-40	Male	B.1.617.1	G	ICMR-National Institute of Virology - INSACOG	NIV Influenza	Dr. Varsha Potdar and NIC Team	https://www.gisaid.org/	June, 2021
hCoV-19/India/MH-IGIB-NIV-INSACOG-GSEQ-2770/2021	betacoronavirus	EPI_ISL_2546622	April, 2021	Asia	India	Maharashtra	Asia	India	Maharashtra	genome	29791	Human	31-40	Female	B.1.617.2	G	ICMR-National Institute of Virology - INSACOG	NIV Influenza	Dr. Varsha Potdar and NIC Team	https://www.gisaid.org/	June, 2021
hCoV-19/India/MH-IGIB-NIV-INSACOG-GSEQ-2771/2021	betacoronavirus	EPI_ISL_2546623	April, 2021	Asia	India	Maharashtra	Asia	India	Maharashtra	genome	29791	Human	21-30	Female	B.1.617.2	G	ICMR-National Institute of Virology - INSACOG	NIV Influenza	Dr. Varsha Potdar and NIC Team	https://www.gisaid.org/	June, 2021
hCoV-19/India/MH-IGIB-NIV-INSACOG-GSEQ-2772/2021	betacoronavirus	EPI_ISL_2546624	April, 2021	Asia	India	Maharashtra	Asia	India	Maharashtra	genome	29791	Human	41-50	Male	B.1.617.2	G	ICMR-National Institute of Virology - INSACOG	NIV Influenza	Dr. Varsha Potdar and NIC Team	https://www.gisaid.org/	June, 2021
hCoV-19/India/MH-IGIB-NIV-INSACOG-GSEQ-2773/2021	betacoronavirus	EPI_ISL_2546625	April, 2021	Asia	India	Maharashtra	Asia	India	Maharashtra	genome	29791	Human	11-20	Male	B.1.617.2	G	ICMR-National Institute of Virology - INSACOG	NIV Influenza	Dr. Varsha Potdar and NIC Team	https://www.gisaid.org/	June, 2021
hCoV-19/India/MH-IGIB-NIV-INSACOG-GSEQ-2774/2021	betacoronavirus	EPI_ISL_2546626	April, 2021	Asia	India	Maharashtra	Asia	India	Maharashtra	genome	29763	Human	31-40	Male	B.1.617.1	G	ICMR-National Institute of Virology - INSACOG	NIV Influenza	Dr. Varsha Potdar and NIC Team	https://www.gisaid.org/	June, 2021
hCoV-19/India/MH-IGIB-NIV-INSACOG-GSEQ-2775/2021	betacoronavirus	EPI_ISL_2546627	April, 2021	Asia	India	Maharashtra	Asia	India	Maharashtra	genome	29791	Human	31-40	Female	B.1.617.2	G	ICMR-National Institute of Virology - INSACOG	NIV Influenza	Dr. Varsha Potdar and NIC Team	https://www.gisaid.org/	June, 2021
hCoV-19/India/MH-IGIB-NIV-INSACOG-GSEQ-2776/2021	betacoronavirus	EPI_ISL_2546628	April, 2021	Asia	India	Maharashtra	Asia	India	Maharashtra	genome	29791	Human	21-30	Male	B.1.617.2	G	ICMR-National Institute of Virology - INSACOG	NIV Influenza	Dr. Varsha Potdar and NIC Team	https://www.gisaid.org/	June, 2021
hCoV-19/India/GJ-IGIB-NIV-INSACOG-GSEQ-2781/2021	betacoronavirus	EPI_ISL_2546629	April, 2021	Asia	India	Gujarat	Asia	India	Gujarat	genome	29791	Human	31-40	Male	B.1.617.1	G	ICMR-National Institute of Virology - INSACOG	NIV Influenza	Dr. Varsha Potdar and NIC Team	https://www.gisaid.org/	June, 2021
hCoV-19/India/GJ-IGIB-NIV-INSACOG-GSEQ-2782/2021	betacoronavirus	EPI_ISL_2546630	April, 2021	Asia	India	Gujarat	Asia	India	Gujarat	genome	29791	Human	21-30	Male	B.1.617.2	G	ICMR-National Institute of Virology - INSACOG	NIV Influenza	Dr. Varsha Potdar and NIC Team	https://www.gisaid.org/	June, 2021
hCoV-19/India/GJ-IGIB-NIV-INSACOG-GSEQ-2783/2021	betacoronavirus	EPI_ISL_2546631	April, 2021	Asia	India	Gujarat	Asia	India	Gujarat	genome	29739	Human	31-40	Male	B.1.617.2	G	ICMR-National Institute of Virology - INSACOG	NIV Influenza	Dr. Varsha Potdar and NIC Team	https://www.gisaid.org/	June, 2021
hCoV-19/India/GJ-IGIB-NIV-INSACOG-GSEQ-2784/2021	betacoronavirus	EPI_ISL_2546632	April, 2021	Asia	India	Gujarat	Asia	India	Gujarat	genome	29763	Human	51-60	Male	B.1.617.2	G	ICMR-National Institute of Virology - INSACOG	NIV Influenza	Dr. Varsha Potdar and NIC Team	https://www.gisaid.org/	June, 2021
hCoV-19/India/GJ-IGIB-NIV-INSACOG-GSEQ-2785/2021	betacoronavirus	EPI_ISL_2546633	April, 2021	Asia	India	Gujarat	Asia	India	Gujarat	genome	29791	Human	51-60	Male	B.1.617.2	G	ICMR-National Institute of Virology - INSACOG	NIV Influenza	Dr. Varsha Potdar and NIC Team	https://www.gisaid.org/	June, 2021
hCoV-19/India/GJ-IGIB-NIV-INSACOG-GSEQ-2786/2021	betacoronavirus	EPI_ISL_2546634	April, 2021	Asia	India	Gujarat	Asia	India	Gujarat	genome	29753	Human	31-40	Male	B.1.617.2	G	ICMR-National Institute of Virology - INSACOG	NIV Influenza	Dr. Varsha Potdar and NIC Team	https://www.gisaid.org/	June, 2021
hCoV-19/India/GJ-IGIB-NIV-INSACOG-GSEQ-2787/2021	betacoronavirus	EPI_ISL_2546635	April, 2021	Asia	India	Gujarat	Asia	India	Gujarat	genome	29791	Human	61-70	Female	B.1.617.2	G	ICMR-National Institute of Virology - INSACOG	NIV Influenza	Dr. Varsha Potdar and NIC Team	https://www.gisaid.org/	June, 2021
hCoV-19/India/GJ-IGIB-NIV-INSACOG-GSEQ-2788/2021	betacoronavirus	EPI_ISL_2546636	April, 2021	Asia	India	Gujarat	Asia	India	Gujarat	genome	29753	Human	21-30	Male	B.1.617.2	G	ICMR-National Institute of Virology - INSACOG	NIV Influenza	Dr. Varsha Potdar and NIC Team	https://www.gisaid.org/	June, 2021
hCoV-19/India/GJ-IGIB-NIV-INSACOG-GSEQ-2789/2021	betacoronavirus	EPI_ISL_2546637	April, 2021	Asia	India	Gujarat	Asia	India	Gujarat	genome	29791	Human	31-40	Male	B.1.617.1	G	ICMR-National Institute of Virology - INSACOG	NIV Influenza	Dr. Varsha Potdar and NIC Team	https://www.gisaid.org/	June, 2021
hCoV-19/India/GJ-IGIB-NIV-INSACOG-GSEQ-2790/2021	betacoronavirus	EPI_ISL_2546638	April, 2021	Asia	India	Gujarat	Asia	India	Gujarat	genome	29695	Human	41-50	Female	B.1.617.2	G	ICMR-National Institute of Virology - INSACOG	NIV Influenza	Dr. Varsha Potdar and NIC Team	https://www.gisaid.org/	June, 2021
hCoV-19/India/GJ-IGIB-NIV-INSACOG-GSEQ-2792/2021	betacoronavirus	EPI_ISL_2546639	April, 2021	Asia	India	Gujarat	Asia	India	Gujarat	genome	29791	Human	11-20	Male	B.1.617.2	G	ICMR-National Institute of Virology - INSACOG	NIV Influenza	Dr. Varsha Potdar and NIC Team	https://www.gisaid.org/	June, 2021
hCoV-19/India/GJ-IGIB-NIV-INSACOG-GSEQ-2793/2021	betacoronavirus	EPI_ISL_2546640	April, 2021	Asia	India	Gujarat	Asia	India	Gujarat	genome	29791	Human	71-80	Male	B.1.617.2	G	ICMR-National Institute of Virology - INSACOG	NIV Influenza	Dr. Varsha Potdar and NIC Team	https://www.gisaid.org/	June, 2021
hCoV-19/India/GJ-IGIB-NIV-INSACOG-GSEQ-2794/2021	betacoronavirus	EPI_ISL_2546641	April, 2021	Asia	India	Gujarat	Asia	India	Gujarat	genome	29791	Human	21-30	Male	B.1.617.2	G	ICMR-National Institute of Virology - INSACOG	NIV Influenza	Dr. Varsha Potdar and NIC Team	https://www.gisaid.org/	June, 2021
hCoV-19/India/GJ-IGIB-NIV-INSACOG-GSEQ-2795/2021	betacoronavirus	EPI_ISL_2546642	April, 2021	Asia	India	Gujarat	Asia	India	Gujarat	genome	29791	Human	31-40	Male	B.1.617.2	G	ICMR-National Institute of Virology - INSACOG	NIV Influenza	Dr. Varsha Potdar and NIC Team	https://www.gisaid.org/	June, 2021
hCoV-19/India/GJ-IGIB-NIV-INSACOG-GSEQ-2796/2021	betacoronavirus	EPI_ISL_2546643	April, 2021	Asia	India	Gujarat	Asia	India	Gujarat	genome	29791	Human	81-90	Male	B.1	G	ICMR-National Institute of Virology - INSACOG	NIV Influenza	Dr. Varsha Potdar and NIC Team	https://www.gisaid.org/	June, 2021
hCoV-19/India/GJ-IGIB-NIV-INSACOG-GSEQ-2797/2021	betacoronavirus	EPI_ISL_2546644	April, 2021	Asia	India	Gujarat	Asia	India	Gujarat	genome	29791	Human	11-20	Male	B.1.617.2	G	ICMR-National Institute of Virology - INSACOG	NIV Influenza	Dr. Varsha Potdar and NIC Team	https://www.gisaid.org/	June, 2021
hCoV-19/India/GJ-IGIB-NIV-INSACOG-GSEQ-2798/2021	betacoronavirus	EPI_ISL_2546645	April, 2021	Asia	India	Gujarat	Asia	India	Gujarat	genome	29791	Human	21-30	Male	B.1.617.2	G	ICMR-National Institute of Virology - INSACOG	NIV Influenza	Dr. Varsha Potdar and NIC Team	https://www.gisaid.org/	June, 2021
hCoV-19/India/GJ-IGIB-NIV-INSACOG-GSEQ-2799/2021	betacoronavirus	EPI_ISL_2546646	April, 2021	Asia	India	Gujarat	Asia	India	Gujarat	genome	29734	Human	31-40	Male	B.1.617.2	G	ICMR-National Institute of Virology - INSACOG	NIV Influenza	Dr. Varsha Potdar and NIC Team	https://www.gisaid.org/	June, 2021
hCoV-19/India/GJ-IGIB-NIV-INSACOG-GSEQ-2800/2021	betacoronavirus	EPI_ISL_2546647	April, 2021	Asia	India	Gujarat	Asia	India	Gujarat	genome	29772	Human	41-50	Male	B.1.617.2	G	ICMR-National Institute of Virology - INSACOG	NIV Influenza	Dr. Varsha Potdar and NIC Team	https://www.gisaid.org/	June, 2021
hCoV-19/India/GJ-IGIB-NIV-INSACOG-GSEQ-2803/2021	betacoronavirus	EPI_ISL_2546648	April, 2021	Asia	India	Gujarat	Asia	India	Gujarat	genome	29791	Human	61-70	Male	B.1.617.2	G	ICMR-National Institute of Virology - INSACOG	NIV Influenza	Dr. Varsha Potdar and NIC Team	https://www.gisaid.org/	June, 2021
hCoV-19/India/GJ-IGIB-NIV-INSACOG-GSEQ-2804/2021	betacoronavirus	EPI_ISL_2546649	April, 2021	Asia	India	Gujarat	Asia	India	Gujarat	genome	29791	Human	21-30	Female	B.1.617.2	G	ICMR-National Institute of Virology - INSACOG	NIV Influenza	Dr. Varsha Potdar and NIC Team	https://www.gisaid.org/	June, 2021
hCoV-19/India/GJ-IGIB-NIV-INSACOG-GSEQ-2806/2021	betacoronavirus	EPI_ISL_2546650	April, 2021	Asia	India	Gujarat	Asia	India	Gujarat	genome	29719	Human	11-20	Female	B.1.617.2	G	ICMR-National Institute of Virology - INSACOG	NIV Influenza	Dr. Varsha Potdar and NIC Team	https://www.gisaid.org/	June, 2021
hCoV-19/India/GJ-IGIB-NIV-INSACOG-GSEQ-2808/2021	betacoronavirus	EPI_ISL_2546651	April, 2021	Asia	India	Gujarat	Asia	India	Gujarat	genome	29791	Human	21-30	Male	B.1.617.1	G	ICMR-National Institute of Virology - INSACOG	NIV Influenza	Dr. Varsha Potdar and NIC Team	https://www.gisaid.org/	June, 2021
hCoV-19/India/GJ-IGIB-NIV-INSACOG-GSEQ-2809/2021	betacoronavirus	EPI_ISL_2546652	April, 2021	Asia	India	Gujarat	Asia	India	Gujarat	genome	29791	Human	31-40	Male	B.1.617.2	G	ICMR-National Institute of Virology - INSACOG	NIV Influenza	Dr. Varsha Potdar and NIC Team	https://www.gisaid.org/	June, 2021
hCoV-19/India/GJ-IGIB-NIV-INSACOG-GSEQ-2810/2021	betacoronavirus	EPI_ISL_2546653	April, 2021	Asia	India	Gujarat	Asia	India	Gujarat	genome	29791	Human	51-60	Female	B.1.617.2	G	ICMR-National Institute of Virology - INSACOG	NIV Influenza	Dr. Varsha Potdar and NIC Team	https://www.gisaid.org/	June, 2021
hCoV-19/India/GJ-IGIB-NIV-INSACOG-GSEQ-2811/2021	betacoronavirus	EPI_ISL_2546654	April, 2021	Asia	India	Gujarat	Asia	India	Gujarat	genome	29791	Human	31-40	Male	B.1.617.2	G	ICMR-National Institute of Virology - INSACOG	NIV Influenza	Dr. Varsha Potdar and NIC Team	https://www.gisaid.org/	June, 2021
hCoV-19/India/GJ-IGIB-NIV-INSACOG-GSEQ-2812/2021	betacoronavirus	EPI_ISL_2546655	April, 2021	Asia	India	Gujarat	Asia	India	Gujarat	genome	29791	Human	21-30	Male	B.1.617.2	G	ICMR-National Institute of Virology - INSACOG	NIV Influenza	Dr. Varsha Potdar and NIC Team	https://www.gisaid.org/	June, 2021
hCoV-19/India/GJ-IGIB-NIV-INSACOG-GSEQ-2813/2021	betacoronavirus	EPI_ISL_2546656	April, 2021	Asia	India	Gujarat	Asia	India	Gujarat	genome	29791	Human	41-50	Male	B.1.617.2	G	ICMR-National Institute of Virology - INSACOG	NIV Influenza	Dr. Varsha Potdar and NIC Team	https://www.gisaid.org/	June, 2021
hCoV-19/India/GJ-IGIB-NIV-INSACOG-GSEQ-2814/2021	betacoronavirus	EPI_ISL_2546657	April, 2021	Asia	India	Gujarat	Asia	India	Gujarat	genome	29791	Human	31-40	Male	B.1.617.2	G	ICMR-National Institute of Virology - INSACOG	NIV Influenza	Dr. Varsha Potdar and NIC Team	https://www.gisaid.org/	June, 2021
hCoV-19/India/GJ-IGIB-NIV-INSACOG-GSEQ-2815/2021	betacoronavirus	EPI_ISL_2546658	April, 2021	Asia	India	Gujarat	Asia	India	Gujarat	genome	29791	Human	31-40	Female	B.1.617.2	G	ICMR-National Institute of Virology - INSACOG	NIV Influenza	Dr. Varsha Potdar and NIC Team	https://www.gisaid.org/	June, 2021
hCoV-19/India/GJ-IGIB-NIV-INSACOG-GSEQ-2816/2021	betacoronavirus	EPI_ISL_2546659	April, 2021	Asia	India	Gujarat	Asia	India	Gujarat	genome	29791	Human	31-40	Female	B.1.617.2	G	ICMR-National Institute of Virology - INSACOG	NIV Influenza	Dr. Varsha Potdar and NIC Team	https://www.gisaid.org/	June, 2021
hCoV-19/India/GJ-IGIB-NIV-INSACOG-GSEQ-2817/2021	betacoronavirus	EPI_ISL_2546660	April, 2021	Asia	India	Gujarat	Asia	India	Gujarat	genome	29791	Human	31-40	Male	B.1.617.2	G	ICMR-National Institute of Virology - INSACOG	NIV Influenza	Dr. Varsha Potdar and NIC Team	https://www.gisaid.org/	June, 2021
hCoV-19/India/GJ-IGIB-NIV-INSACOG-GSEQ-2818/2021	betacoronavirus	EPI_ISL_2546661	April, 2021	Asia	India	Gujarat	Asia	India	Gujarat	genome	29791	Human	41-50	Male	B.1.617.2	G	ICMR-National Institute of Virology - INSACOG	NIV Influenza	Dr. Varsha Potdar and NIC Team	https://www.gisaid.org/	June, 2021
hCoV-19/India/MH-ICMR-NIV-INSACOG-GSEQ-3481/2021	betacoronavirus	EPI_ISL_2546682	April, 2021	Asia	India	Maharashtra	Asia	India	Maharashtra	genome	29789	Human	51-60	Male	B.1.617.2	G	ICMR-National Institute of Virology - INSACOG	NIV Influenza	Dr. Varsha Potdar and NIC Team	https://www.gisaid.org/	June, 2021
hCoV-19/India/MH-ICMR-NIV-INSACOG-GSEQ-3482/2021	betacoronavirus	EPI_ISL_2546683	April, 2021	Asia	India	Maharashtra	Asia	India	Maharashtra	genome	29790	Human	61-70	Male	B.1.617.2	G	ICMR-National Institute of Virology - INSACOG	NIV Influenza	Dr. Varsha Potdar and NIC Team	https://www.gisaid.org/	June, 2021
hCoV-19/India/MH-ICMR-NIV-INSACOG-GSEQ-3483/2021	betacoronavirus	EPI_ISL_2546684	April, 2021	Asia	India	Maharashtra	Asia	India	Maharashtra	genome	29798	Human	71-80	Male	B.1.617.2	G	ICMR-National Institute of Virology - INSACOG	NIV Influenza	Dr. Varsha Potdar and NIC Team	https://www.gisaid.org/	June, 2021
hCoV-19/India/MH-ICMR-NIV-INSACOG-GSEQ-3484/2021	betacoronavirus	EPI_ISL_2546685	April, 2021	Asia	India	Maharashtra	Asia	India	Maharashtra	genome	29798	Human	71-80	Female	B.1.617.2	G	ICMR-National Institute of Virology - INSACOG	NIV Influenza	Dr. Varsha Potdar and NIC Team	https://www.gisaid.org/	June, 2021
hCoV-19/India/MH-ICMR-NIV-INSACOG-GSEQ-3485/2021	betacoronavirus	EPI_ISL_2546686	April, 2021	Asia	India	Maharashtra	Asia	India	Maharashtra	genome	29798	Human	51-60	Male	B.1.617.2	G	ICMR-National Institute of Virology - INSACOG	NIV Influenza	Dr. Varsha Potdar and NIC Team	https://www.gisaid.org/	June, 2021
hCoV-19/India/MH-ICMR-NIV-INSACOG-GSEQ-3486/2021	betacoronavirus	EPI_ISL_2546687	April, 2021	Asia	India	Maharashtra	Asia	India	Maharashtra	genome	29798	Human	21-30	Female	B.1.617.2	G	ICMR-National Institute of Virology - INSACOG	NIV Influenza	Dr. Varsha Potdar and NIC Team	https://www.gisaid.org/	June, 2021
hCoV-19/India/MH-ICMR-NIV-INSACOG-GSEQ-3494/2021	betacoronavirus	EPI_ISL_2546688	April, 2021	Asia	India	Maharashtra	Asia	India	Maharashtra	genome	29797	Human	51-60	Male	B.1.617.1	G	ICMR-National Institute of Virology - INSACOG	NIV Influenza	Dr. Varsha Potdar and NIC Team	https://www.gisaid.org/	June, 2021
hCoV-19/India/MH-ICMR-NIV-INSACOG-GSEQ-3557/2021	betacoronavirus	EPI_ISL_2546698	April, 2021	Asia	India	Maharashtra	Asia	India	Maharashtra	genome	29798	Human	51-60	Male	B.1.617.2	G	ICMR-National Institute of Virology - INSACOG	NIV Influenza	Dr. Varsha Potdar and NIC Team	https://www.gisaid.org/	June, 2021
hCoV-19/India/MH-ICMR-NIV-INSACOG-GSEQ-3558/2021	betacoronavirus	EPI_ISL_2546699	April, 2021	Asia	India	Maharashtra	Asia	India	Maharashtra	genome	29798	Human	61-70	Male	B.1.617.2	G	ICMR-National Institute of Virology - INSACOG	NIV Influenza	Dr. Varsha Potdar and NIC Team	https://www.gisaid.org/	June, 2021
hCoV-19/India/WB-1930500211300/2021	betacoronavirus	EPI_ISL_2548909	April, 2021	Asia	India	West Bengal	Asia	India	West Bengal	genome	29769	Human	51-60	Female	B.1.617.2	G	INSACOG-WB	National Institute of Biomedical Genomics – INSACOG	Arindam Maitra, Bhaswati Bandyopadhyay, Nidhan Kumar Biswas, Tamal Ghosh, Sreedhar Chinnaswamy, Ajay Chakraborti, Saumitra Das	https://www.gisaid.org/	June, 2021
hCoV-19/India/WB-1930500212439/2021	betacoronavirus	EPI_ISL_2548910	April, 2021	Asia	India	West Bengal	Asia	India	West Bengal	genome	29769	Human	21-30	Female	B.1.617.2	G	INSACOG-WB	National Institute of Biomedical Genomics – INSACOG	Arindam Maitra, Bhaswati Bandyopadhyay, Nidhan Kumar Biswas, Tamal Ghosh, Sreedhar Chinnaswamy, Ajay Chakraborti, Saumitra Das	https://www.gisaid.org/	June, 2021
hCoV-19/India/WB-1930500212449/2021	betacoronavirus	EPI_ISL_2548911	April, 2021	Asia	India	West Bengal	Asia	India	West Bengal	genome	29720	Human	21-30	Male	B.1.617.2	G	INSACOG-WB	National Institute of Biomedical Genomics – INSACOG	Arindam Maitra, Bhaswati Bandyopadhyay, Nidhan Kumar Biswas, Tamal Ghosh, Sreedhar Chinnaswamy, Ajay Chakraborti, Saumitra Das	https://www.gisaid.org/	June, 2021
hCoV-19/India/WB-1930500212454/2021	betacoronavirus	EPI_ISL_2548912	April, 2021	Asia	India	West Bengal	Asia	India	West Bengal	genome	29763	Human	51-60	Male	B.1.617.2	G	INSACOG-WB	National Institute of Biomedical Genomics – INSACOG	Arindam Maitra, Bhaswati Bandyopadhyay, Nidhan Kumar Biswas, Tamal Ghosh, Sreedhar Chinnaswamy, Ajay Chakraborti, Saumitra Das	https://www.gisaid.org/	June, 2021
hCoV-19/India/WB-1930500212456/2021	betacoronavirus	EPI_ISL_2548913	April, 2021	Asia	India	West Bengal	Asia	India	West Bengal	genome	29769	Human	41-50	Male	B.1.617.2	G	INSACOG-WB	National Institute of Biomedical Genomics – INSACOG	Arindam Maitra, Bhaswati Bandyopadhyay, Nidhan Kumar Biswas, Tamal Ghosh, Sreedhar Chinnaswamy, Ajay Chakraborti, Saumitra Das	https://www.gisaid.org/	June, 2021
hCoV-19/India/WB-1930500212457/2021	betacoronavirus	EPI_ISL_2548914	April, 2021	Asia	India	West Bengal	Asia	India	West Bengal	genome	29769	Human	31-40	Female	B.1.617.2	G	INSACOG-WB	National Institute of Biomedical Genomics – INSACOG	Arindam Maitra, Bhaswati Bandyopadhyay, Nidhan Kumar Biswas, Tamal Ghosh, Sreedhar Chinnaswamy, Ajay Chakraborti, Saumitra Das	https://www.gisaid.org/	June, 2021
hCoV-19/India/WB-1930500213352/2021	betacoronavirus	EPI_ISL_2548915	April, 2021	Asia	India	West Bengal	Asia	India	West Bengal	genome	29792	Human	31-40	Male	B.1.617.2	G	INSACOG-WB	National Institute of Biomedical Genomics – INSACOG	Arindam Maitra, Bhaswati Bandyopadhyay, Nidhan Kumar Biswas, Tamal Ghosh, Sreedhar Chinnaswamy, Ajay Chakraborti, Saumitra Das	https://www.gisaid.org/	June, 2021
hCoV-19/India/WB-1930500213272/2021	betacoronavirus	EPI_ISL_2548916	April, 2021	Asia	India	West Bengal	Asia	India	West Bengal	genome	29781	Human	21-30	Female	B.1.617.1	G	INSACOG-WB	National Institute of Biomedical Genomics – INSACOG	Arindam Maitra, Bhaswati Bandyopadhyay, Nidhan Kumar Biswas, Tamal Ghosh, Sreedhar Chinnaswamy, Ajay Chakraborti, Saumitra Das	https://www.gisaid.org/	June, 2021
hCoV-19/India/WB-1930500213341/2021	betacoronavirus	EPI_ISL_2548918	April, 2021	Asia	India	West Bengal	Asia	India	West Bengal	genome	29769	Human	31-40	Male	B.1.617.2	G	INSACOG-WB	National Institute of Biomedical Genomics – INSACOG	Arindam Maitra, Bhaswati Bandyopadhyay, Nidhan Kumar Biswas, Tamal Ghosh, Sreedhar Chinnaswamy, Ajay Chakraborti, Saumitra Das	https://www.gisaid.org/	June, 2021
hCoV-19/India/WB-1930500213402/2021	betacoronavirus	EPI_ISL_2548919	April, 2021	Asia	India	West Bengal	Asia	India	West Bengal	genome	29295	Human	21-30	Male	B.1.617.2	G	INSACOG-WB	National Institute of Biomedical Genomics – INSACOG	Arindam Maitra, Bhaswati Bandyopadhyay, Nidhan Kumar Biswas, Tamal Ghosh, Sreedhar Chinnaswamy, Ajay Chakraborti, Saumitra Das	https://www.gisaid.org/	June, 2021
hCoV-19/India/WB-1930500213265/2021	betacoronavirus	EPI_ISL_2548920	April, 2021	Asia	India	West Bengal	Asia	India	West Bengal	genome	29769	Human	31-40	Male	B.1.617.2	G	INSACOG-WB	National Institute of Biomedical Genomics – INSACOG	Arindam Maitra, Bhaswati Bandyopadhyay, Nidhan Kumar Biswas, Tamal Ghosh, Sreedhar Chinnaswamy, Ajay Chakraborti, Saumitra Das	https://www.gisaid.org/	June, 2021
hCoV-19/India/WB-1930500213283/2021	betacoronavirus	EPI_ISL_2548921	April, 2021	Asia	India	West Bengal	Asia	India	West Bengal	genome	29311	Human	21-30	Male	B.1.617.2	G	INSACOG-WB	National Institute of Biomedical Genomics – INSACOG	Arindam Maitra, Bhaswati Bandyopadhyay, Nidhan Kumar Biswas, Tamal Ghosh, Sreedhar Chinnaswamy, Ajay Chakraborti, Saumitra Das	https://www.gisaid.org/	June, 2021
hCoV-19/India/WB-1930500213100/2021	betacoronavirus	EPI_ISL_2548922	April, 2021	Asia	India	West Bengal	Asia	India	West Bengal	genome	29769	Human	31-40	Female	B.1.617.2	G	INSACOG-WB	National Institute of Biomedical Genomics – INSACOG	Arindam Maitra, Bhaswati Bandyopadhyay, Nidhan Kumar Biswas, Tamal Ghosh, Sreedhar Chinnaswamy, Ajay Chakraborti, Saumitra Das	https://www.gisaid.org/	June, 2021
hCoV-19/India/WB-1931800144575/2021	betacoronavirus	EPI_ISL_2548923	April, 2021	Asia	India	West Bengal	Asia	India	West Bengal	genome	29769	Human	21-30	Female	B.1.617.2	G	INSACOG-WB	National Institute of Biomedical Genomics – INSACOG	Arindam Maitra, Bhaswati Bandyopadhyay, Nidhan Kumar Biswas, Tamal Ghosh, Sreedhar Chinnaswamy, Ajay Chakraborti, Saumitra Das	https://www.gisaid.org/	June, 2021
hCoV-19/India/WB-1931800144601/2021	betacoronavirus	EPI_ISL_2548924	April, 2021	Asia	India	West Bengal	Asia	India	West Bengal	genome	29769	Human	41-50	Female	B.1.617.2	G	INSACOG-WB	National Institute of Biomedical Genomics – INSACOG	Arindam Maitra, Bhaswati Bandyopadhyay, Nidhan Kumar Biswas, Tamal Ghosh, Sreedhar Chinnaswamy, Ajay Chakraborti, Saumitra Das	https://www.gisaid.org/	June, 2021
hCoV-19/India/WB-1931800144499/2021	betacoronavirus	EPI_ISL_2548925	April, 2021	Asia	India	West Bengal	Asia	India	West Bengal	genome	29769	Human	61-70	Male	B.1.617.2	G	INSACOG-WB	National Institute of Biomedical Genomics – INSACOG	Arindam Maitra, Bhaswati Bandyopadhyay, Nidhan Kumar Biswas, Tamal Ghosh, Sreedhar Chinnaswamy, Ajay Chakraborti, Saumitra Das	https://www.gisaid.org/	June, 2021
hCoV-19/India/WB-1931800144519/2021	betacoronavirus	EPI_ISL_2548926	April, 2021	Asia	India	West Bengal	Asia	India	West Bengal	genome	29793	Human	31-40	Male	B.1.617.2	G	INSACOG-WB	National Institute of Biomedical Genomics – INSACOG	Arindam Maitra, Bhaswati Bandyopadhyay, Nidhan Kumar Biswas, Tamal Ghosh, Sreedhar Chinnaswamy, Ajay Chakraborti, Saumitra Das	https://www.gisaid.org/	June, 2021
hCoV-19/India/WB-1931800144858/2021	betacoronavirus	EPI_ISL_2548927	April, 2021	Asia	India	West Bengal	Asia	India	West Bengal	genome	29769	Human	21-30	Male	B.1.617.2	G	INSACOG-WB	National Institute of Biomedical Genomics – INSACOG	Arindam Maitra, Bhaswati Bandyopadhyay, Nidhan Kumar Biswas, Tamal Ghosh, Sreedhar Chinnaswamy, Ajay Chakraborti, Saumitra Das	https://www.gisaid.org/	June, 2021
hCoV-19/India/WB-1931800144677/2021	betacoronavirus	EPI_ISL_2548928	April, 2021	Asia	India	West Bengal	Asia	India	West Bengal	genome	29796	Human	21-30	Male	B.1.617.2	G	INSACOG-WB	National Institute of Biomedical Genomics – INSACOG	Arindam Maitra, Bhaswati Bandyopadhyay, Nidhan Kumar Biswas, Tamal Ghosh, Sreedhar Chinnaswamy, Ajay Chakraborti, Saumitra Das	https://www.gisaid.org/	June, 2021
hCoV-19/India/WB-1931800144827/2021	betacoronavirus	EPI_ISL_2548929	April, 2021	Asia	India	West Bengal	Asia	India	West Bengal	genome	29769	Human	31-40	Male	B.1.617.2	G	INSACOG-WB	National Institute of Biomedical Genomics – INSACOG	Arindam Maitra, Bhaswati Bandyopadhyay, Nidhan Kumar Biswas, Tamal Ghosh, Sreedhar Chinnaswamy, Ajay Chakraborti, Saumitra Das	https://www.gisaid.org/	June, 2021
hCoV-19/India/WB-1931800144621/2021	betacoronavirus	EPI_ISL_2548930	April, 2021	Asia	India	West Bengal	Asia	India	West Bengal	genome	29769	Human	21-30	Male	B.1.617.2	G	INSACOG-WB	National Institute of Biomedical Genomics – INSACOG	Arindam Maitra, Bhaswati Bandyopadhyay, Nidhan Kumar Biswas, Tamal Ghosh, Sreedhar Chinnaswamy, Ajay Chakraborti, Saumitra Das	https://www.gisaid.org/	June, 2021
hCoV-19/India/WB-1931800144923/2021	betacoronavirus	EPI_ISL_2548931	April, 2021	Asia	India	West Bengal	Asia	India	West Bengal	genome	29775	Human	21-30	Female	B.1.617.2	G	INSACOG-WB	National Institute of Biomedical Genomics – INSACOG	Arindam Maitra, Bhaswati Bandyopadhyay, Nidhan Kumar Biswas, Tamal Ghosh, Sreedhar Chinnaswamy, Ajay Chakraborti, Saumitra Das	https://www.gisaid.org/	June, 2021
hCoV-19/India/WB-1931800144550/2021	betacoronavirus	EPI_ISL_2548932	April, 2021	Asia	India	West Bengal	Asia	India	West Bengal	genome	29769	Human	41-50	Female	B.1.617.2	G	INSACOG-WB	National Institute of Biomedical Genomics – INSACOG	Arindam Maitra, Bhaswati Bandyopadhyay, Nidhan Kumar Biswas, Tamal Ghosh, Sreedhar Chinnaswamy, Ajay Chakraborti, Saumitra Das	https://www.gisaid.org/	June, 2021
hCoV-19/India/WB-1931800144697/2021	betacoronavirus	EPI_ISL_2548933	April, 2021	Asia	India	West Bengal	Asia	India	West Bengal	genome	29769	Human	31-40	Male	B.1.617.2	G	INSACOG-WB	National Institute of Biomedical Genomics – INSACOG	Arindam Maitra, Bhaswati Bandyopadhyay, Nidhan Kumar Biswas, Tamal Ghosh, Sreedhar Chinnaswamy, Ajay Chakraborti, Saumitra Das	https://www.gisaid.org/	June, 2021
hCoV-19/India/WB-1931800144702/2021	betacoronavirus	EPI_ISL_2548934	April, 2021	Asia	India	West Bengal	Asia	India	West Bengal	genome	29769	Human	51-60	Male	B.1.617.2	G	INSACOG-WB	National Institute of Biomedical Genomics – INSACOG	Arindam Maitra, Bhaswati Bandyopadhyay, Nidhan Kumar Biswas, Tamal Ghosh, Sreedhar Chinnaswamy, Ajay Chakraborti, Saumitra Das	https://www.gisaid.org/	June, 2021
hCoV-19/India/WB-1931800144831/2021	betacoronavirus	EPI_ISL_2548935	April, 2021	Asia	India	West Bengal	Asia	India	West Bengal	genome	29809	Human	21-30	Male	B.1.617.2	G	INSACOG-WB	National Institute of Biomedical Genomics – INSACOG	Arindam Maitra, Bhaswati Bandyopadhyay, Nidhan Kumar Biswas, Tamal Ghosh, Sreedhar Chinnaswamy, Ajay Chakraborti, Saumitra Das	https://www.gisaid.org/	June, 2021
hCoV-19/India/WB-1931800145763/2021	betacoronavirus	EPI_ISL_2548936	April, 2021	Asia	India	West Bengal	Asia	India	West Bengal	genome	29797	Human	61-70	Male	B.1.617.2	G	INSACOG-WB	National Institute of Biomedical Genomics – INSACOG	Arindam Maitra, Bhaswati Bandyopadhyay, Nidhan Kumar Biswas, Tamal Ghosh, Sreedhar Chinnaswamy, Ajay Chakraborti, Saumitra Das	https://www.gisaid.org/	June, 2021
hCoV-19/India/WB-1931800145765/2021	betacoronavirus	EPI_ISL_2548937	April, 2021	Asia	India	West Bengal	Asia	India	West Bengal	genome	29786	Human	31-40	Male	B.1.617.2	G	INSACOG-WB	National Institute of Biomedical Genomics – INSACOG	Arindam Maitra, Bhaswati Bandyopadhyay, Nidhan Kumar Biswas, Tamal Ghosh, Sreedhar Chinnaswamy, Ajay Chakraborti, Saumitra Das	https://www.gisaid.org/	June, 2021
hCoV-19/India/WB-1931800145471/2021	betacoronavirus	EPI_ISL_2548938	April, 2021	Asia	India	West Bengal	Asia	India	West Bengal	genome	29769	Human	41-50	Male	B.1.617.2	G	INSACOG-WB	National Institute of Biomedical Genomics – INSACOG	Arindam Maitra, Bhaswati Bandyopadhyay, Nidhan Kumar Biswas, Tamal Ghosh, Sreedhar Chinnaswamy, Ajay Chakraborti, Saumitra Das	https://www.gisaid.org/	June, 2021
hCoV-19/India/WB-1931900186878/2021	betacoronavirus	EPI_ISL_2548939	April, 2021	Asia	India	West Bengal	Asia	India	West Bengal	genome	29783	Human	31-40	Male	B.1.617.2	G	INSACOG-WB	National Institute of Biomedical Genomics – INSACOG	Arindam Maitra, Bhaswati Bandyopadhyay, Nidhan Kumar Biswas, Tamal Ghosh, Sreedhar Chinnaswamy, Ajay Chakraborti, Saumitra Das	https://www.gisaid.org/	June, 2021
hCoV-19/India/WB-1931900187178/2021	betacoronavirus	EPI_ISL_2548940	April, 2021	Asia	India	West Bengal	Asia	India	West Bengal	genome	29769	Human	61-70	Male	B.1.617.2	G	INSACOG-WB	National Institute of Biomedical Genomics – INSACOG	Arindam Maitra, Bhaswati Bandyopadhyay, Nidhan Kumar Biswas, Tamal Ghosh, Sreedhar Chinnaswamy, Ajay Chakraborti, Saumitra Das	https://www.gisaid.org/	June, 2021
hCoV-19/India/WB-1931900187186/2021	betacoronavirus	EPI_ISL_2548941	April, 2021	Asia	India	West Bengal	Asia	India	West Bengal	genome	29830	Human	61-70	Female	B.1.617.1	G	INSACOG-WB	National Institute of Biomedical Genomics – INSACOG	Arindam Maitra, Bhaswati Bandyopadhyay, Nidhan Kumar Biswas, Tamal Ghosh, Sreedhar Chinnaswamy, Ajay Chakraborti, Saumitra Das	https://www.gisaid.org/	June, 2021
hCoV-19/India/WB-1931900187156/2021	betacoronavirus	EPI_ISL_2548942	April, 2021	Asia	India	West Bengal	Asia	India	West Bengal	genome	29769	Human	61-70	Male	B.1.617.2	G	INSACOG-WB	National Institute of Biomedical Genomics – INSACOG	Arindam Maitra, Bhaswati Bandyopadhyay, Nidhan Kumar Biswas, Tamal Ghosh, Sreedhar Chinnaswamy, Ajay Chakraborti, Saumitra Das	https://www.gisaid.org/	June, 2021
hCoV-19/India/WB-1931900187166/2021	betacoronavirus	EPI_ISL_2548943	April, 2021	Asia	India	West Bengal	Asia	India	West Bengal	genome	29769	Human	41-50	Female	B.1.617.2	G	INSACOG-WB	National Institute of Biomedical Genomics – INSACOG	Arindam Maitra, Bhaswati Bandyopadhyay, Nidhan Kumar Biswas, Tamal Ghosh, Sreedhar Chinnaswamy, Ajay Chakraborti, Saumitra Das	https://www.gisaid.org/	June, 2021
hCoV-19/India/WB-1931900186706/2021	betacoronavirus	EPI_ISL_2548944	April, 2021	Asia	India	West Bengal	Asia	India	West Bengal	genome	29792	Human	31-40	Male	B.1.617.2	G	INSACOG-WB	National Institute of Biomedical Genomics – INSACOG	Arindam Maitra, Bhaswati Bandyopadhyay, Nidhan Kumar Biswas, Tamal Ghosh, Sreedhar Chinnaswamy, Ajay Chakraborti, Saumitra Das	https://www.gisaid.org/	June, 2021
hCoV-19/India/WB-1931900186720/2021	betacoronavirus	EPI_ISL_2548945	April, 2021	Asia	India	West Bengal	Asia	India	West Bengal	genome	29811	Human	21-30	Male	B.1.617.2	G	INSACOG-WB	National Institute of Biomedical Genomics – INSACOG	Arindam Maitra, Bhaswati Bandyopadhyay, Nidhan Kumar Biswas, Tamal Ghosh, Sreedhar Chinnaswamy, Ajay Chakraborti, Saumitra Das	https://www.gisaid.org/	June, 2021
hCoV-19/India/WB-1931900186735/2021	betacoronavirus	EPI_ISL_2548946	April, 2021	Asia	India	West Bengal	Asia	India	West Bengal	genome	29797	Human	41-50	Male	B.1.617.2	G	INSACOG-WB	National Institute of Biomedical Genomics – INSACOG	Arindam Maitra, Bhaswati Bandyopadhyay, Nidhan Kumar Biswas, Tamal Ghosh, Sreedhar Chinnaswamy, Ajay Chakraborti, Saumitra Das	https://www.gisaid.org/	June, 2021
hCoV-19/India/WB-1931900186768/2021	betacoronavirus	EPI_ISL_2548947	April, 2021	Asia	India	West Bengal	Asia	India	West Bengal	genome	29701	Human	11-20	Male	B.1.617.2	G	INSACOG-WB	National Institute of Biomedical Genomics – INSACOG	Arindam Maitra, Bhaswati Bandyopadhyay, Nidhan Kumar Biswas, Tamal Ghosh, Sreedhar Chinnaswamy, Ajay Chakraborti, Saumitra Das	https://www.gisaid.org/	June, 2021
hCoV-19/India/WB-1931900187084/2021	betacoronavirus	EPI_ISL_2548948	April, 2021	Asia	India	West Bengal	Asia	India	West Bengal	genome	29800	Human	31-40	Male	B.1.617.2	G	INSACOG-WB	National Institute of Biomedical Genomics – INSACOG	Arindam Maitra, Bhaswati Bandyopadhyay, Nidhan Kumar Biswas, Tamal Ghosh, Sreedhar Chinnaswamy, Ajay Chakraborti, Saumitra Das	https://www.gisaid.org/	June, 2021
hCoV-19/India/WB-1931900187168/2021	betacoronavirus	EPI_ISL_2548949	April, 2021	Asia	India	West Bengal	Asia	India	West Bengal	genome	29799	Human	61-70	Female	B.1.617.2	G	INSACOG-WB	National Institute of Biomedical Genomics – INSACOG	Arindam Maitra, Bhaswati Bandyopadhyay, Nidhan Kumar Biswas, Tamal Ghosh, Sreedhar Chinnaswamy, Ajay Chakraborti, Saumitra Das	https://www.gisaid.org/	June, 2021
hCoV-19/India/WB-1932000269490/2021	betacoronavirus	EPI_ISL_2548950	April, 2021	Asia	India	West Bengal	Asia	India	West Bengal	genome	29815	Human	31-40	Male	B.1.617.2	G	INSACOG-WB	National Institute of Biomedical Genomics – INSACOG	Arindam Maitra, Bhaswati Bandyopadhyay, Nidhan Kumar Biswas, Tamal Ghosh, Sreedhar Chinnaswamy, Ajay Chakraborti, Saumitra Das	https://www.gisaid.org/	June, 2021
hCoV-19/India/WB-1932000269557/2021	betacoronavirus	EPI_ISL_2548951	April, 2021	Asia	India	West Bengal	Asia	India	West Bengal	genome	29793	Human	21-30	Male	B.1.617.2	G	INSACOG-WB	National Institute of Biomedical Genomics – INSACOG	Arindam Maitra, Bhaswati Bandyopadhyay, Nidhan Kumar Biswas, Tamal Ghosh, Sreedhar Chinnaswamy, Ajay Chakraborti, Saumitra Das	https://www.gisaid.org/	June, 2021
hCoV-19/India/WB-1932000269757/2021	betacoronavirus	EPI_ISL_2548952	April, 2021	Asia	India	West Bengal	Asia	India	West Bengal	genome	29769	Human	31-40	Female	B.1.617.2	G	INSACOG-WB	National Institute of Biomedical Genomics – INSACOG	Arindam Maitra, Bhaswati Bandyopadhyay, Nidhan Kumar Biswas, Tamal Ghosh, Sreedhar Chinnaswamy, Ajay Chakraborti, Saumitra Das	https://www.gisaid.org/	June, 2021
hCoV-19/India/WB-1932000269449/2021	betacoronavirus	EPI_ISL_2548953	April, 2021	Asia	India	West Bengal	Asia	India	West Bengal	genome	29748	Human	11-20	Male	B.1.617.2	G	INSACOG-WB	National Institute of Biomedical Genomics – INSACOG	Arindam Maitra, Bhaswati Bandyopadhyay, Nidhan Kumar Biswas, Tamal Ghosh, Sreedhar Chinnaswamy, Ajay Chakraborti, Saumitra Das	https://www.gisaid.org/	June, 2021
hCoV-19/India/WB-1932000270318/2021	betacoronavirus	EPI_ISL_2548954	April, 2021	Asia	India	West Bengal	Asia	India	West Bengal	genome	29769	Human	31-40	Male	B.1.617.2	G	INSACOG-WB	National Institute of Biomedical Genomics – INSACOG	Arindam Maitra, Bhaswati Bandyopadhyay, Nidhan Kumar Biswas, Tamal Ghosh, Sreedhar Chinnaswamy, Ajay Chakraborti, Saumitra Das	https://www.gisaid.org/	June, 2021
hCoV-19/India/WB-1932000270180/2021	betacoronavirus	EPI_ISL_2548955	April, 2021	Asia	India	West Bengal	Asia	India	West Bengal	genome	29769	Human	31-40	Male	B.1.617.2	G	INSACOG-WB	National Institute of Biomedical Genomics – INSACOG	Arindam Maitra, Bhaswati Bandyopadhyay, Nidhan Kumar Biswas, Tamal Ghosh, Sreedhar Chinnaswamy, Ajay Chakraborti, Saumitra Das	https://www.gisaid.org/	June, 2021
hCoV-19/India/WB-1931900187347/2021	betacoronavirus	EPI_ISL_2548956	April, 2021	Asia	India	West Bengal	Asia	India	West Bengal	genome	29769	Human	11-20	Male	B.1.617.2	G	INSACOG-WB	National Institute of Biomedical Genomics – INSACOG	Arindam Maitra, Bhaswati Bandyopadhyay, Nidhan Kumar Biswas, Tamal Ghosh, Sreedhar Chinnaswamy, Ajay Chakraborti, Saumitra Das	https://www.gisaid.org/	June, 2021
hCoV-19/India/WB-1930900165531/2021	betacoronavirus	EPI_ISL_2548957	April, 2021	Asia	India	West Bengal	Asia	India	West Bengal	genome	29773	Human	41-50	Male	B.1.617.2	G	INSACOG-WB	National Institute of Biomedical Genomics – INSACOG	Arindam Maitra, Bhaswati Bandyopadhyay, Nidhan Kumar Biswas, Tamal Ghosh, Sreedhar Chinnaswamy, Ajay Chakraborti, Saumitra Das	https://www.gisaid.org/	June, 2021
hCoV-19/India/WB-1930900165541/2021	betacoronavirus	EPI_ISL_2548958	April, 2021	Asia	India	West Bengal	Asia	India	West Bengal	genome	29769	Human	31-40	Male	B.1.617.2	G	INSACOG-WB	National Institute of Biomedical Genomics – INSACOG	Arindam Maitra, Bhaswati Bandyopadhyay, Nidhan Kumar Biswas, Tamal Ghosh, Sreedhar Chinnaswamy, Ajay Chakraborti, Saumitra Das	https://www.gisaid.org/	June, 2021
hCoV-19/India/WB-1966400131936/2021	betacoronavirus	EPI_ISL_2548959	April, 2021	Asia	India	West Bengal	Asia	India	West Bengal	genome	29769	Human	21-30	Male	B.1.617.2	G	INSACOG-WB	National Institute of Biomedical Genomics – INSACOG	Arindam Maitra, Bhaswati Bandyopadhyay, Nidhan Kumar Biswas, Tamal Ghosh, Sreedhar Chinnaswamy, Ajay Chakraborti, Saumitra Das	https://www.gisaid.org/	June, 2021
hCoV-19/India/WB-1930900165842/2021	betacoronavirus	EPI_ISL_2548960	April, 2021	Asia	India	West Bengal	Asia	India	West Bengal	genome	29769	Human	31-40	Male	B.1.617.2	G	INSACOG-WB	National Institute of Biomedical Genomics – INSACOG	Arindam Maitra, Bhaswati Bandyopadhyay, Nidhan Kumar Biswas, Tamal Ghosh, Sreedhar Chinnaswamy, Ajay Chakraborti, Saumitra Das	https://www.gisaid.org/	June, 2021
hCoV-19/India/WB-1930900165846/2021	betacoronavirus	EPI_ISL_2548961	April, 2021	Asia	India	West Bengal	Asia	India	West Bengal	genome	29767	Human	31-40	Male	B.1.617.2	G	INSACOG-WB	National Institute of Biomedical Genomics – INSACOG	Arindam Maitra, Bhaswati Bandyopadhyay, Nidhan Kumar Biswas, Tamal Ghosh, Sreedhar Chinnaswamy, Ajay Chakraborti, Saumitra Das	https://www.gisaid.org/	June, 2021
hCoV-19/India/WB-1930900165783/2021	betacoronavirus	EPI_ISL_2548962	April, 2021	Asia	India	West Bengal	Asia	India	West Bengal	genome	29769	Human	41-50	Female	B.1.617.2	G	INSACOG-WB	National Institute of Biomedical Genomics – INSACOG	Arindam Maitra, Bhaswati Bandyopadhyay, Nidhan Kumar Biswas, Tamal Ghosh, Sreedhar Chinnaswamy, Ajay Chakraborti, Saumitra Das	https://www.gisaid.org/	June, 2021
hCoV-19/India/WB-1930900165749/2021	betacoronavirus	EPI_ISL_2548963	April, 2021	Asia	India	West Bengal	Asia	India	West Bengal	genome	29769	Human	41-50	Female	B.1.617.2	G	INSACOG-WB	National Institute of Biomedical Genomics – INSACOG	Arindam Maitra, Bhaswati Bandyopadhyay, Nidhan Kumar Biswas, Tamal Ghosh, Sreedhar Chinnaswamy, Ajay Chakraborti, Saumitra Das	https://www.gisaid.org/	June, 2021
hCoV-19/India/WB-1930900165874/2021	betacoronavirus	EPI_ISL_2548964	April, 2021	Asia	India	West Bengal	Asia	India	West Bengal	genome	29769	Human	21-30	Female	B.1.617.2	G	INSACOG-WB	National Institute of Biomedical Genomics – INSACOG	Arindam Maitra, Bhaswati Bandyopadhyay, Nidhan Kumar Biswas, Tamal Ghosh, Sreedhar Chinnaswamy, Ajay Chakraborti, Saumitra Das	https://www.gisaid.org/	June, 2021
hCoV-19/India/WB-1966400131466/2021	betacoronavirus	EPI_ISL_2548965	April, 2021	Asia	India	West Bengal	Asia	India	West Bengal	genome	29769	Human	21-30	Female	B.1.617.2	G	INSACOG-WB	National Institute of Biomedical Genomics – INSACOG	Arindam Maitra, Bhaswati Bandyopadhyay, Nidhan Kumar Biswas, Tamal Ghosh, Sreedhar Chinnaswamy, Ajay Chakraborti, Saumitra Das	https://www.gisaid.org/	June, 2021
hCoV-19/India/WB-1970200040772/2021	betacoronavirus	EPI_ISL_2548966	April, 2021	Asia	India	West Bengal	Asia	India	West Bengal	genome	29775	Human	21-30	Female	B.1.617.2	G	INSACOG-WB	National Institute of Biomedical Genomics – INSACOG	Arindam Maitra, Bhaswati Bandyopadhyay, Nidhan Kumar Biswas, Tamal Ghosh, Sreedhar Chinnaswamy, Ajay Chakraborti, Saumitra Das	https://www.gisaid.org/	June, 2021
hCoV-19/India/WB-1966400131871/2021	betacoronavirus	EPI_ISL_2548967	April, 2021	Asia	India	West Bengal	Asia	India	West Bengal	genome	29769	Human	21-30	Male	B.1.617.2	G	INSACOG-WB	National Institute of Biomedical Genomics – INSACOG	Arindam Maitra, Bhaswati Bandyopadhyay, Nidhan Kumar Biswas, Tamal Ghosh, Sreedhar Chinnaswamy, Ajay Chakraborti, Saumitra Das	https://www.gisaid.org/	June, 2021
hCoV-19/India/WB-1966400131946/2021	betacoronavirus	EPI_ISL_2548968	April, 2021	Asia	India	West Bengal	Asia	India	West Bengal	genome	29781	Human	31-40	Male	B.1.617.1	G	INSACOG-WB	National Institute of Biomedical Genomics – INSACOG	Arindam Maitra, Bhaswati Bandyopadhyay, Nidhan Kumar Biswas, Tamal Ghosh, Sreedhar Chinnaswamy, Ajay Chakraborti, Saumitra Das	https://www.gisaid.org/	June, 2021
hCoV-19/India/WB-1966400131940/2021	betacoronavirus	EPI_ISL_2548969	April, 2021	Asia	India	West Bengal	Asia	India	West Bengal	genome	29769	Human	61-70	Male	B.1.617.2	G	INSACOG-WB	National Institute of Biomedical Genomics – INSACOG	Arindam Maitra, Bhaswati Bandyopadhyay, Nidhan Kumar Biswas, Tamal Ghosh, Sreedhar Chinnaswamy, Ajay Chakraborti, Saumitra Das	https://www.gisaid.org/	June, 2021
hCoV-19/India/WB-1966400131976/2021	betacoronavirus	EPI_ISL_2548970	April, 2021	Asia	India	West Bengal	Asia	India	West Bengal	genome	29769	Human	51-60	Male	B.1.617.2	G	INSACOG-WB	National Institute of Biomedical Genomics – INSACOG	Arindam Maitra, Bhaswati Bandyopadhyay, Nidhan Kumar Biswas, Tamal Ghosh, Sreedhar Chinnaswamy, Ajay Chakraborti, Saumitra Das	https://www.gisaid.org/	June, 2021
hCoV-19/India/WB-1931400106343/2021	betacoronavirus	EPI_ISL_2548971	April, 2021	Asia	India	West Bengal	Asia	India	West Bengal	genome	29773	Human	31-40	Male	B.1.617.2	G	INSACOG-WB	National Institute of Biomedical Genomics – INSACOG	Arindam Maitra, Bhaswati Bandyopadhyay, Nidhan Kumar Biswas, Tamal Ghosh, Sreedhar Chinnaswamy, Ajay Chakraborti, Saumitra Das	https://www.gisaid.org/	June, 2021
hCoV-19/India/WB-1931400106261/2021	betacoronavirus	EPI_ISL_2548972	April, 2021	Asia	India	West Bengal	Asia	India	West Bengal	genome	29769	Human	31-40	Male	B.1.617.2	G	INSACOG-WB	National Institute of Biomedical Genomics – INSACOG	Arindam Maitra, Bhaswati Bandyopadhyay, Nidhan Kumar Biswas, Tamal Ghosh, Sreedhar Chinnaswamy, Ajay Chakraborti, Saumitra Das	https://www.gisaid.org/	June, 2021
hCoV-19/India/WB-1931400106241/2021	betacoronavirus	EPI_ISL_2548973	April, 2021	Asia	India	West Bengal	Asia	India	West Bengal	genome	29769	Human	31-40	Male	B.1.617.2	G	INSACOG-WB	National Institute of Biomedical Genomics – INSACOG	Arindam Maitra, Bhaswati Bandyopadhyay, Nidhan Kumar Biswas, Tamal Ghosh, Sreedhar Chinnaswamy, Ajay Chakraborti, Saumitra Das	https://www.gisaid.org/	June, 2021
hCoV-19/India/WB-1931400106936/2021	betacoronavirus	EPI_ISL_2548974	April, 2021	Asia	India	West Bengal	Asia	India	West Bengal	genome	29775	Human	21-30	Female	B.1.617.2	G	INSACOG-WB	National Institute of Biomedical Genomics – INSACOG	Arindam Maitra, Bhaswati Bandyopadhyay, Nidhan Kumar Biswas, Tamal Ghosh, Sreedhar Chinnaswamy, Ajay Chakraborti, Saumitra Das	https://www.gisaid.org/	June, 2021
hCoV-19/India/WB-1930900166749/2021	betacoronavirus	EPI_ISL_2548975	April, 2021	Asia	India	West Bengal	Asia	India	West Bengal	genome	29769	Human	41-50	Male	B.1.617.2	G	INSACOG-WB	National Institute of Biomedical Genomics – INSACOG	Arindam Maitra, Bhaswati Bandyopadhyay, Nidhan Kumar Biswas, Tamal Ghosh, Sreedhar Chinnaswamy, Ajay Chakraborti, Saumitra Das	https://www.gisaid.org/	June, 2021
hCoV-19/India/WB-1930900166863/2021	betacoronavirus	EPI_ISL_2548976	April, 2021	Asia	India	West Bengal	Asia	India	West Bengal	genome	29769	Human	51-60	Male	B.1.617.2	G	INSACOG-WB	National Institute of Biomedical Genomics – INSACOG	Arindam Maitra, Bhaswati Bandyopadhyay, Nidhan Kumar Biswas, Tamal Ghosh, Sreedhar Chinnaswamy, Ajay Chakraborti, Saumitra Das	https://www.gisaid.org/	June, 2021
hCoV-19/India/WB-1932100152937/2021	betacoronavirus	EPI_ISL_2548977	April, 2021	Asia	India	West Bengal	Asia	India	West Bengal	genome	29769	Human	41-50	Female	B.1.617.2	G	INSACOG-WB	National Institute of Biomedical Genomics – INSACOG	Arindam Maitra, Bhaswati Bandyopadhyay, Nidhan Kumar Biswas, Tamal Ghosh, Sreedhar Chinnaswamy, Ajay Chakraborti, Saumitra Das	https://www.gisaid.org/	June, 2021
hCoV-19/India/WB-1932100152654/2021	betacoronavirus	EPI_ISL_2548978	April, 2021	Asia	India	West Bengal	Asia	India	West Bengal	genome	29769	Human	41-50	Female	B.1.617.2	G	INSACOG-WB	National Institute of Biomedical Genomics – INSACOG	Arindam Maitra, Bhaswati Bandyopadhyay, Nidhan Kumar Biswas, Tamal Ghosh, Sreedhar Chinnaswamy, Ajay Chakraborti, Saumitra Das	https://www.gisaid.org/	June, 2021
hCoV-19/India/WB-1932100152801/2021	betacoronavirus	EPI_ISL_2548979	April, 2021	Asia	India	West Bengal	Asia	India	West Bengal	genome	29769	Human	41-50	Female	B.1.617.2	G	INSACOG-WB	National Institute of Biomedical Genomics – INSACOG	Arindam Maitra, Bhaswati Bandyopadhyay, Nidhan Kumar Biswas, Tamal Ghosh, Sreedhar Chinnaswamy, Ajay Chakraborti, Saumitra Das	https://www.gisaid.org/	June, 2021
hCoV-19/India/WB-1932100152609/2021	betacoronavirus	EPI_ISL_2548980	April, 2021	Asia	India	West Bengal	Asia	India	West Bengal	genome	29769	Human	31-40	Male	B.1.617.2	G	INSACOG-WB	National Institute of Biomedical Genomics – INSACOG	Arindam Maitra, Bhaswati Bandyopadhyay, Nidhan Kumar Biswas, Tamal Ghosh, Sreedhar Chinnaswamy, Ajay Chakraborti, Saumitra Das	https://www.gisaid.org/	June, 2021
hCoV-19/India/WB-1932100152314/2021	betacoronavirus	EPI_ISL_2548981	April, 2021	Asia	India	West Bengal	Asia	India	West Bengal	genome	29769	Human	61-70	Male	B.1.617.2	G	INSACOG-WB	National Institute of Biomedical Genomics – INSACOG	Arindam Maitra, Bhaswati Bandyopadhyay, Nidhan Kumar Biswas, Tamal Ghosh, Sreedhar Chinnaswamy, Ajay Chakraborti, Saumitra Das	https://www.gisaid.org/	June, 2021
hCoV-19/India/WB-1932100152332/2021	betacoronavirus	EPI_ISL_2548982	April, 2021	Asia	India	West Bengal	Asia	India	West Bengal	genome	29769	Human	21-30	Male	B.1.617.2	G	INSACOG-WB	National Institute of Biomedical Genomics – INSACOG	Arindam Maitra, Bhaswati Bandyopadhyay, Nidhan Kumar Biswas, Tamal Ghosh, Sreedhar Chinnaswamy, Ajay Chakraborti, Saumitra Das	https://www.gisaid.org/	June, 2021
hCoV-19/India/WB-1932100152365/2021	betacoronavirus	EPI_ISL_2548983	April, 2021	Asia	India	West Bengal	Asia	India	West Bengal	genome	29769	Human	31-40	Male	B.1.617.2	G	INSACOG-WB	National Institute of Biomedical Genomics – INSACOG	Arindam Maitra, Bhaswati Bandyopadhyay, Nidhan Kumar Biswas, Tamal Ghosh, Sreedhar Chinnaswamy, Ajay Chakraborti, Saumitra Das	https://www.gisaid.org/	June, 2021
hCoV-19/India/WB-1932100153289/2021	betacoronavirus	EPI_ISL_2548984	April, 2021	Asia	India	West Bengal	Asia	India	West Bengal	genome	29769	Human	71-80	Female	B.1.617.2	G	INSACOG-WB	National Institute of Biomedical Genomics – INSACOG	Arindam Maitra, Bhaswati Bandyopadhyay, Nidhan Kumar Biswas, Tamal Ghosh, Sreedhar Chinnaswamy, Ajay Chakraborti, Saumitra Das	https://www.gisaid.org/	June, 2021
hCoV-19/India/WB-1932100153095/2021	betacoronavirus	EPI_ISL_2548985	April, 2021	Asia	India	West Bengal	Asia	India	West Bengal	genome	29769	Human	61-70	Female	B.1.617.2	G	INSACOG-WB	National Institute of Biomedical Genomics – INSACOG	Arindam Maitra, Bhaswati Bandyopadhyay, Nidhan Kumar Biswas, Tamal Ghosh, Sreedhar Chinnaswamy, Ajay Chakraborti, Saumitra Das	https://www.gisaid.org/	June, 2021
hCoV-19/India/WB-1932100153000/2021	betacoronavirus	EPI_ISL_2548986	April, 2021	Asia	India	West Bengal	Asia	India	West Bengal	genome	29769	Human	31-40	Male	B.1.617.2	G	INSACOG-WB	National Institute of Biomedical Genomics – INSACOG	Arindam Maitra, Bhaswati Bandyopadhyay, Nidhan Kumar Biswas, Tamal Ghosh, Sreedhar Chinnaswamy, Ajay Chakraborti, Saumitra Das	https://www.gisaid.org/	June, 2021
hCoV-19/India/WB-1932100153047/2021	betacoronavirus	EPI_ISL_2548987	April, 2021	Asia	India	West Bengal	Asia	India	West Bengal	genome	29781	Human	51-60	Female	B.1.617.1	G	INSACOG-WB	National Institute of Biomedical Genomics – INSACOG	Arindam Maitra, Bhaswati Bandyopadhyay, Nidhan Kumar Biswas, Tamal Ghosh, Sreedhar Chinnaswamy, Ajay Chakraborti, Saumitra Das	https://www.gisaid.org/	June, 2021
hCoV-19/India/WB-1932100153066/2021	betacoronavirus	EPI_ISL_2548988	April, 2021	Asia	India	West Bengal	Asia	India	West Bengal	genome	29781	Human	61-70	Female	B.1.617.1	G	INSACOG-WB	National Institute of Biomedical Genomics – INSACOG	Arindam Maitra, Bhaswati Bandyopadhyay, Nidhan Kumar Biswas, Tamal Ghosh, Sreedhar Chinnaswamy, Ajay Chakraborti, Saumitra Das	https://www.gisaid.org/	June, 2021
hCoV-19/India/WB-1930700267718/2021	betacoronavirus	EPI_ISL_2548989	April, 2021	Asia	India	West Bengal	Asia	India	West Bengal	genome	29776	Human	21-30	Female	B.1.617.2	G	INSACOG-WB	National Institute of Biomedical Genomics – INSACOG	Arindam Maitra, Bhaswati Bandyopadhyay, Nidhan Kumar Biswas, Tamal Ghosh, Sreedhar Chinnaswamy, Ajay Chakraborti, Saumitra Das	https://www.gisaid.org/	June, 2021
hCoV-19/India/WB-1930700267817/2021	betacoronavirus	EPI_ISL_2548990	April, 2021	Asia	India	West Bengal	Asia	India	West Bengal	genome	29769	Human	41-50	Male	B.1.617.2	G	INSACOG-WB	National Institute of Biomedical Genomics – INSACOG	Arindam Maitra, Bhaswati Bandyopadhyay, Nidhan Kumar Biswas, Tamal Ghosh, Sreedhar Chinnaswamy, Ajay Chakraborti, Saumitra Das	https://www.gisaid.org/	June, 2021
hCoV-19/India/WB-1930700267824/2021	betacoronavirus	EPI_ISL_2548991	April, 2021	Asia	India	West Bengal	Asia	India	West Bengal	genome	29769	Human	71-80	Male	B.1.617.2	G	INSACOG-WB	National Institute of Biomedical Genomics – INSACOG	Arindam Maitra, Bhaswati Bandyopadhyay, Nidhan Kumar Biswas, Tamal Ghosh, Sreedhar Chinnaswamy, Ajay Chakraborti, Saumitra Das	https://www.gisaid.org/	June, 2021
hCoV-19/India/JH-1930700267852/2021	betacoronavirus	EPI_ISL_2548992	April, 2021	Asia	India	Jharkhand	Asia	India	Jharkhand	genome	29769	Human	51-60	Male	B.1.617.2	G	INSACOG-WB	National Institute of Biomedical Genomics – INSACOG	Arindam Maitra, Bhaswati Bandyopadhyay, Nidhan Kumar Biswas, Tamal Ghosh, Sreedhar Chinnaswamy, Ajay Chakraborti, Saumitra Das	https://www.gisaid.org/	June, 2021
hCoV-19/India/WB-1930700267851/2021	betacoronavirus	EPI_ISL_2548993	April, 2021	Asia	India	West Bengal	Asia	India	West Bengal	genome	29769	Human	31-40	Male	B.1.617.2	G	INSACOG-WB	National Institute of Biomedical Genomics – INSACOG	Arindam Maitra, Bhaswati Bandyopadhyay, Nidhan Kumar Biswas, Tamal Ghosh, Sreedhar Chinnaswamy, Ajay Chakraborti, Saumitra Das	https://www.gisaid.org/	June, 2021
hCoV-19/India/WB-1930700267414/2021	betacoronavirus	EPI_ISL_2548994	April, 2021	Asia	India	West Bengal	Asia	India	West Bengal	genome	29769	Human	41-50	Female	B.1.617.2	G	INSACOG-WB	National Institute of Biomedical Genomics – INSACOG	Arindam Maitra, Bhaswati Bandyopadhyay, Nidhan Kumar Biswas, Tamal Ghosh, Sreedhar Chinnaswamy, Ajay Chakraborti, Saumitra Das	https://www.gisaid.org/	June, 2021
hCoV-19/India/WB-1930700267333/2021	betacoronavirus	EPI_ISL_2548995	April, 2021	Asia	India	West Bengal	Asia	India	West Bengal	genome	29770	Human	31-40	Male	B.1.617.2	G	INSACOG-WB	National Institute of Biomedical Genomics – INSACOG	Arindam Maitra, Bhaswati Bandyopadhyay, Nidhan Kumar Biswas, Tamal Ghosh, Sreedhar Chinnaswamy, Ajay Chakraborti, Saumitra Das	https://www.gisaid.org/	June, 2021
hCoV-19/India/WB-1930700267368/2021	betacoronavirus	EPI_ISL_2548996	April, 2021	Asia	India	West Bengal	Asia	India	West Bengal	genome	29769	Human	41-50	Male	B.1.617.2	G	INSACOG-WB	National Institute of Biomedical Genomics – INSACOG	Arindam Maitra, Bhaswati Bandyopadhyay, Nidhan Kumar Biswas, Tamal Ghosh, Sreedhar Chinnaswamy, Ajay Chakraborti, Saumitra Das	https://www.gisaid.org/	June, 2021
hCoV-19/India/WB-1930700267386/2021	betacoronavirus	EPI_ISL_2548997	April, 2021	Asia	India	West Bengal	Asia	India	West Bengal	genome	29769	Human	41-50	Male	B.1.617.2	G	INSACOG-WB	National Institute of Biomedical Genomics – INSACOG	Arindam Maitra, Bhaswati Bandyopadhyay, Nidhan Kumar Biswas, Tamal Ghosh, Sreedhar Chinnaswamy, Ajay Chakraborti, Saumitra Das	https://www.gisaid.org/	June, 2021
hCoV-19/India/WB-1930700267393/2021	betacoronavirus	EPI_ISL_2548998	April, 2021	Asia	India	West Bengal	Asia	India	West Bengal	genome	29769	Human	31-40	Male	B.1.617.2	G	INSACOG-WB	National Institute of Biomedical Genomics – INSACOG	Arindam Maitra, Bhaswati Bandyopadhyay, Nidhan Kumar Biswas, Tamal Ghosh, Sreedhar Chinnaswamy, Ajay Chakraborti, Saumitra Das	https://www.gisaid.org/	June, 2021
hCoV-19/India/WB-1930700267461/2021	betacoronavirus	EPI_ISL_2548999	April, 2021	Asia	India	West Bengal	Asia	India	West Bengal	genome	29770	Human	61-70	Male	B.1.617.2	G	INSACOG-WB	National Institute of Biomedical Genomics – INSACOG	Arindam Maitra, Bhaswati Bandyopadhyay, Nidhan Kumar Biswas, Tamal Ghosh, Sreedhar Chinnaswamy, Ajay Chakraborti, Saumitra Das	https://www.gisaid.org/	June, 2021
hCoV-19/India/DL-NCDC-2309218/2021	betacoronavirus	EPI_ISL_2555550	April, 2021	Asia	India	Delhi	Asia	India	Delhi	genome	29765	Human	21-30	Female	B.1.1.7	G	National Centre for Disease Control (NCDC) Biotechnology Division, Delhi	NCDC Delhi, Biotechnology Division INSACOG	Hemlata Lall, Manoj K Singh, Radhakrishnan V. S, Robin Marwal, Mahesh S Dhar, Kalaiarasan Ponnusamy, Meena Datta, Priyanka Singh, Uma Sharma, Hema Gogia, Preeti Madan, Sandhya Kabra, Sujeet K Singh, Partha Rakshit	https://www.gisaid.org/	June, 2021
hCoV-19/India/DL-NCDC-2309219/2021	betacoronavirus	EPI_ISL_2555551	April, 2021	Asia	India	Delhi	Asia	India	Delhi	genome	29695	Human	61-70	Male	B.1.617.2	G	National Centre for Disease Control (NCDC) Biotechnology Division, Delhi	NCDC Delhi, Biotechnology Division INSACOG	Hemlata Lall, Manoj K Singh, Radhakrishnan V. S, Robin Marwal, Mahesh S Dhar, Kalaiarasan Ponnusamy, Meena Datta, Priyanka Singh, Uma Sharma, Hema Gogia, Preeti Madan, Sandhya Kabra, Sujeet K Singh, Partha Rakshit	https://www.gisaid.org/	June, 2021
hCoV-19/India/DL-NCDC-2309220/2021	betacoronavirus	EPI_ISL_2555552	April, 2021	Asia	India	Delhi	Asia	India	Delhi	genome	29782	Human	71-80	Female	B.1.617.2	G	National Centre for Disease Control (NCDC) Biotechnology Division, Delhi	NCDC Delhi, Biotechnology Division INSACOG	Hemlata Lall, Manoj K Singh, Radhakrishnan V. S, Robin Marwal, Mahesh S Dhar, Kalaiarasan Ponnusamy, Meena Datta, Priyanka Singh, Uma Sharma, Hema Gogia, Preeti Madan, Sandhya Kabra, Sujeet K Singh, Partha Rakshit	https://www.gisaid.org/	June, 2021
hCoV-19/India/DL-NCDC-2309221/2021	betacoronavirus	EPI_ISL_2555553	April, 2021	Asia	India	Delhi	Asia	India	Delhi	genome	29768	Human	61-70	Male	B.1.617.2	G	National Centre for Disease Control (NCDC) Biotechnology Division, Delhi	NCDC Delhi, Biotechnology Division INSACOG	Hemlata Lall, Manoj K Singh, Radhakrishnan V. S, Robin Marwal, Mahesh S Dhar, Kalaiarasan Ponnusamy, Meena Datta, Priyanka Singh, Uma Sharma, Hema Gogia, Preeti Madan, Sandhya Kabra, Sujeet K Singh, Partha Rakshit	https://www.gisaid.org/	June, 2021
hCoV-19/India/DL-NCDC-2309222/2021	betacoronavirus	EPI_ISL_2555554	April, 2021	Asia	India	Delhi	Asia	India	Delhi	genome	29774	Human	41-50	Male	B.1.617.2	G	National Centre for Disease Control (NCDC) Biotechnology Division, Delhi	NCDC Delhi, Biotechnology Division INSACOG	Hemlata Lall, Manoj K Singh, Radhakrishnan V. S, Robin Marwal, Mahesh S Dhar, Kalaiarasan Ponnusamy, Meena Datta, Priyanka Singh, Uma Sharma, Hema Gogia, Preeti Madan, Sandhya Kabra, Sujeet K Singh, Partha Rakshit	https://www.gisaid.org/	June, 2021
hCoV-19/India/DL-NCDC-2309223/2021	betacoronavirus	EPI_ISL_2555555	April, 2021	Asia	India	Delhi	Asia	India	Delhi	genome	29774	Human	21-30	Male	B.1.617.2	G	National Centre for Disease Control (NCDC) Biotechnology Division, Delhi	NCDC Delhi, Biotechnology Division INSACOG	Hemlata Lall, Manoj K Singh, Radhakrishnan V. S, Robin Marwal, Mahesh S Dhar, Kalaiarasan Ponnusamy, Meena Datta, Priyanka Singh, Uma Sharma, Hema Gogia, Preeti Madan, Sandhya Kabra, Sujeet K Singh, Partha Rakshit	https://www.gisaid.org/	June, 2021
hCoV-19/India/DL-NCDC-2309225/2021	betacoronavirus	EPI_ISL_2555556	April, 2021	Asia	India	Delhi	Asia	India	Delhi	genome	29785	Human	21-30	Male	B.1.617.1	G	National Centre for Disease Control (NCDC) Biotechnology Division, Delhi	NCDC Delhi, Biotechnology Division INSACOG	Hemlata Lall, Manoj K Singh, Radhakrishnan V. S, Robin Marwal, Mahesh S Dhar, Kalaiarasan Ponnusamy, Meena Datta, Priyanka Singh, Uma Sharma, Hema Gogia, Preeti Madan, Sandhya Kabra, Sujeet K Singh, Partha Rakshit	https://www.gisaid.org/	June, 2021
hCoV-19/India/DL-NCDC-2309227/2021	betacoronavirus	EPI_ISL_2555557	April, 2021	Asia	India	Delhi	Asia	India	Delhi	genome	29708	Human	31-40	Female	B.1.525	G	National Centre for Disease Control (NCDC) Biotechnology Division, Delhi	NCDC Delhi, Biotechnology Division INSACOG	Hemlata Lall, Manoj K Singh, Radhakrishnan V. S, Robin Marwal, Mahesh S Dhar, Kalaiarasan Ponnusamy, Meena Datta, Priyanka Singh, Uma Sharma, Hema Gogia, Preeti Madan, Sandhya Kabra, Sujeet K Singh, Partha Rakshit	https://www.gisaid.org/	June, 2021
hCoV-19/India/DL-NCDC-2309228/2021	betacoronavirus	EPI_ISL_2555558	April, 2021	Asia	India	Delhi	Asia	India	Delhi	genome	29759	Human	61-70	Male	B.1.617.2	G	National Centre for Disease Control (NCDC) Biotechnology Division, Delhi	NCDC Delhi, Biotechnology Division INSACOG	Hemlata Lall, Manoj K Singh, Radhakrishnan V. S, Robin Marwal, Mahesh S Dhar, Kalaiarasan Ponnusamy, Meena Datta, Priyanka Singh, Uma Sharma, Hema Gogia, Preeti Madan, Sandhya Kabra, Sujeet K Singh, Partha Rakshit	https://www.gisaid.org/	June, 2021
hCoV-19/India/DL-NCDC-2309229/2021	betacoronavirus	EPI_ISL_2555559	April, 2021	Asia	India	Delhi	Asia	India	Delhi	genome	29776	Human	51-60	Female	B.1.1.7	G	National Centre for Disease Control (NCDC) Biotechnology Division, Delhi	NCDC Delhi, Biotechnology Division INSACOG	Hemlata Lall, Manoj K Singh, Radhakrishnan V. S, Robin Marwal, Mahesh S Dhar, Kalaiarasan Ponnusamy, Meena Datta, Priyanka Singh, Uma Sharma, Hema Gogia, Preeti Madan, Sandhya Kabra, Sujeet K Singh, Partha Rakshit	https://www.gisaid.org/	June, 2021
hCoV-19/India/DL-NCDC-2309230/2021	betacoronavirus	EPI_ISL_2555560	April, 2021	Asia	India	Delhi	Asia	India	Delhi	genome	29780	Human	41-50	Male	B.1.617.1	G	National Centre for Disease Control (NCDC) Biotechnology Division, Delhi	NCDC Delhi, Biotechnology Division INSACOG	Hemlata Lall, Manoj K Singh, Radhakrishnan V. S, Robin Marwal, Mahesh S Dhar, Kalaiarasan Ponnusamy, Meena Datta, Priyanka Singh, Uma Sharma, Hema Gogia, Preeti Madan, Sandhya Kabra, Sujeet K Singh, Partha Rakshit	https://www.gisaid.org/	June, 2021
hCoV-19/India/DL-NCDC-2309231/2021	betacoronavirus	EPI_ISL_2555561	April, 2021	Asia	India	Delhi	Asia	India	Delhi	genome	29782	Human	41-50	Male	B.1.1.7	G	National Centre for Disease Control (NCDC) Biotechnology Division, Delhi	NCDC Delhi, Biotechnology Division INSACOG	Hemlata Lall, Manoj K Singh, Radhakrishnan V. S, Robin Marwal, Mahesh S Dhar, Kalaiarasan Ponnusamy, Meena Datta, Priyanka Singh, Uma Sharma, Hema Gogia, Preeti Madan, Sandhya Kabra, Sujeet K Singh, Partha Rakshit	https://www.gisaid.org/	June, 2021
hCoV-19/India/DL-NCDC-2309233/2021	betacoronavirus	EPI_ISL_2555562	April, 2021	Asia	India	Delhi	Asia	India	Delhi	genome	29774	Human	51-60	Male	B.1.617.2	G	National Centre for Disease Control (NCDC) Biotechnology Division, Delhi	NCDC Delhi, Biotechnology Division INSACOG	Hemlata Lall, Manoj K Singh, Radhakrishnan V. S, Robin Marwal, Mahesh S Dhar, Kalaiarasan Ponnusamy, Meena Datta, Priyanka Singh, Uma Sharma, Hema Gogia, Preeti Madan, Sandhya Kabra, Sujeet K Singh, Partha Rakshit	https://www.gisaid.org/	June, 2021
hCoV-19/India/DL-NCDC-2309237/2021	betacoronavirus	EPI_ISL_2555563	April, 2021	Asia	India	Delhi	Asia	India	Delhi	genome	29764	Human	31-40	Male	B.1.617.2	G	National Centre for Disease Control (NCDC) Biotechnology Division, Delhi	NCDC Delhi, Biotechnology Division INSACOG	Hemlata Lall, Manoj K Singh, Radhakrishnan V. S, Robin Marwal, Mahesh S Dhar, Kalaiarasan Ponnusamy, Meena Datta, Priyanka Singh, Uma Sharma, Hema Gogia, Preeti Madan, Sandhya Kabra, Sujeet K Singh, Partha Rakshit	https://www.gisaid.org/	June, 2021
hCoV-19/India/DL-NCDC-2309238/2021	betacoronavirus	EPI_ISL_2555564	April, 2021	Asia	India	Delhi	Asia	India	Delhi	genome	29787	Human	21-30	Male	B.1.617.2	G	National Centre for Disease Control (NCDC) Biotechnology Division, Delhi	NCDC Delhi, Biotechnology Division INSACOG	Hemlata Lall, Manoj K Singh, Radhakrishnan V. S, Robin Marwal, Mahesh S Dhar, Kalaiarasan Ponnusamy, Meena Datta, Priyanka Singh, Uma Sharma, Hema Gogia, Preeti Madan, Sandhya Kabra, Sujeet K Singh, Partha Rakshit	https://www.gisaid.org/	June, 2021
hCoV-19/India/DL-NCDC-2309239/2021	betacoronavirus	EPI_ISL_2555565	April, 2021	Asia	India	Delhi	Asia	India	Delhi	genome	29774	Human	61-70	Male	B.1.617.2	G	National Centre for Disease Control (NCDC) Biotechnology Division, Delhi	NCDC Delhi, Biotechnology Division INSACOG	Hemlata Lall, Manoj K Singh, Radhakrishnan V. S, Robin Marwal, Mahesh S Dhar, Kalaiarasan Ponnusamy, Meena Datta, Priyanka Singh, Uma Sharma, Hema Gogia, Preeti Madan, Sandhya Kabra, Sujeet K Singh, Partha Rakshit	https://www.gisaid.org/	June, 2021
hCoV-19/India/DL-NCDC-2309240/2021	betacoronavirus	EPI_ISL_2555566	April, 2021	Asia	India	Delhi	Asia	India	Delhi	genome	29787	Human	21-30	Male	B.1.617.2	G	National Centre for Disease Control (NCDC) Biotechnology Division, Delhi	NCDC Delhi, Biotechnology Division INSACOG	Hemlata Lall, Manoj K Singh, Radhakrishnan V. S, Robin Marwal, Mahesh S Dhar, Kalaiarasan Ponnusamy, Meena Datta, Priyanka Singh, Uma Sharma, Hema Gogia, Preeti Madan, Sandhya Kabra, Sujeet K Singh, Partha Rakshit	https://www.gisaid.org/	June, 2021
hCoV-19/India/DL-NCDC-2309241/2021	betacoronavirus	EPI_ISL_2555567	April, 2021	Asia	India	Delhi	Asia	India	Delhi	genome	29768	Human	41-50	Male	B.1.617.2	G	National Centre for Disease Control (NCDC) Biotechnology Division, Delhi	NCDC Delhi, Biotechnology Division INSACOG	Hemlata Lall, Manoj K Singh, Radhakrishnan V. S, Robin Marwal, Mahesh S Dhar, Kalaiarasan Ponnusamy, Meena Datta, Priyanka Singh, Uma Sharma, Hema Gogia, Preeti Madan, Sandhya Kabra, Sujeet K Singh, Partha Rakshit	https://www.gisaid.org/	June, 2021
hCoV-19/India/DL-NCDC-2309243/2021	betacoronavirus	EPI_ISL_2555568	April, 2021	Asia	India	Delhi	Asia	India	Delhi	genome	29774	Human	21-30	Female	B.1.617.2	G	National Centre for Disease Control (NCDC) Biotechnology Division, Delhi	NCDC Delhi, Biotechnology Division INSACOG	Hemlata Lall, Manoj K Singh, Radhakrishnan V. S, Robin Marwal, Mahesh S Dhar, Kalaiarasan Ponnusamy, Meena Datta, Priyanka Singh, Uma Sharma, Hema Gogia, Preeti Madan, Sandhya Kabra, Sujeet K Singh, Partha Rakshit	https://www.gisaid.org/	June, 2021
hCoV-19/India/DL-NCDC-2309244/2021	betacoronavirus	EPI_ISL_2555569	April, 2021	Asia	India	Delhi	Asia	India	Delhi	genome	29775	Human	61-70	Male	B.1.617.2	G	National Centre for Disease Control (NCDC) Biotechnology Division, Delhi	NCDC Delhi, Biotechnology Division INSACOG	Hemlata Lall, Manoj K Singh, Radhakrishnan V. S, Robin Marwal, Mahesh S Dhar, Kalaiarasan Ponnusamy, Meena Datta, Priyanka Singh, Uma Sharma, Hema Gogia, Preeti Madan, Sandhya Kabra, Sujeet K Singh, Partha Rakshit	https://www.gisaid.org/	June, 2021
hCoV-19/India/DL-NCDC-2309245/2021	betacoronavirus	EPI_ISL_2555570	April, 2021	Asia	India	Delhi	Asia	India	Delhi	genome	29786	Human	51-60	Female	B.1.1.7	G	National Centre for Disease Control (NCDC) Biotechnology Division, Delhi	NCDC Delhi, Biotechnology Division INSACOG	Hemlata Lall, Manoj K Singh, Radhakrishnan V. S, Robin Marwal, Mahesh S Dhar, Kalaiarasan Ponnusamy, Meena Datta, Priyanka Singh, Uma Sharma, Hema Gogia, Preeti Madan, Sandhya Kabra, Sujeet K Singh, Partha Rakshit	https://www.gisaid.org/	June, 2021
hCoV-19/India/DL-NCDC-2309246/2021	betacoronavirus	EPI_ISL_2555571	April, 2021	Asia	India	Delhi	Asia	India	Delhi	genome	29768	Human	61-70	Male	B.1.617.2	G	National Centre for Disease Control (NCDC) Biotechnology Division, Delhi	NCDC Delhi, Biotechnology Division INSACOG	Hemlata Lall, Manoj K Singh, Radhakrishnan V. S, Robin Marwal, Mahesh S Dhar, Kalaiarasan Ponnusamy, Meena Datta, Priyanka Singh, Uma Sharma, Hema Gogia, Preeti Madan, Sandhya Kabra, Sujeet K Singh, Partha Rakshit	https://www.gisaid.org/	June, 2021
hCoV-19/India/DL-NCDC-2309249/2021	betacoronavirus	EPI_ISL_2555572	April, 2021	Asia	India	Delhi	Asia	India	Delhi	genome	29764	Human	31-40	Male	B.1.1.7	G	National Centre for Disease Control (NCDC) Biotechnology Division, Delhi	NCDC Delhi, Biotechnology Division INSACOG	Hemlata Lall, Manoj K Singh, Radhakrishnan V. S, Robin Marwal, Mahesh S Dhar, Kalaiarasan Ponnusamy, Meena Datta, Priyanka Singh, Uma Sharma, Hema Gogia, Preeti Madan, Sandhya Kabra, Sujeet K Singh, Partha Rakshit	https://www.gisaid.org/	June, 2021
hCoV-19/India/DL-NCDC-2309252/2021	betacoronavirus	EPI_ISL_2555573	April, 2021	Asia	India	Delhi	Asia	India	Delhi	genome	29782	Human	71-80	Male	B.1.617.1	G	National Centre for Disease Control (NCDC) Biotechnology Division, Delhi	NCDC Delhi, Biotechnology Division INSACOG	Hemlata Lall, Manoj K Singh, Radhakrishnan V. S, Robin Marwal, Mahesh S Dhar, Kalaiarasan Ponnusamy, Meena Datta, Priyanka Singh, Uma Sharma, Hema Gogia, Preeti Madan, Sandhya Kabra, Sujeet K Singh, Partha Rakshit	https://www.gisaid.org/	June, 2021
hCoV-19/India/DL-NCDC-2309254/2021	betacoronavirus	EPI_ISL_2555574	April, 2021	Asia	India	Delhi	Asia	India	Delhi	genome	29762	Human	31-40	Female	B.1.1.7	G	National Centre for Disease Control (NCDC) Biotechnology Division, Delhi	NCDC Delhi, Biotechnology Division INSACOG	Hemlata Lall, Manoj K Singh, Radhakrishnan V. S, Robin Marwal, Mahesh S Dhar, Kalaiarasan Ponnusamy, Meena Datta, Priyanka Singh, Uma Sharma, Hema Gogia, Preeti Madan, Sandhya Kabra, Sujeet K Singh, Partha Rakshit	https://www.gisaid.org/	June, 2021
hCoV-19/India/DL-NCDC-2309255/2021	betacoronavirus	EPI_ISL_2555575	April, 2021	Asia	India	Delhi	Asia	India	Delhi	genome	29769	Human	61-70	Female	B.1.617.2	G	National Centre for Disease Control (NCDC) Biotechnology Division, Delhi	NCDC Delhi, Biotechnology Division INSACOG	Hemlata Lall, Manoj K Singh, Radhakrishnan V. S, Robin Marwal, Mahesh S Dhar, Kalaiarasan Ponnusamy, Meena Datta, Priyanka Singh, Uma Sharma, Hema Gogia, Preeti Madan, Sandhya Kabra, Sujeet K Singh, Partha Rakshit	https://www.gisaid.org/	June, 2021
hCoV-19/India/DL-NCDC-2309256/2021	betacoronavirus	EPI_ISL_2555576	April, 2021	Asia	India	Delhi	Asia	India	Delhi	genome	29768	Human	71-80	Male	B.1.617.2	G	National Centre for Disease Control (NCDC) Biotechnology Division, Delhi	NCDC Delhi, Biotechnology Division INSACOG	Hemlata Lall, Manoj K Singh, Radhakrishnan V. S, Robin Marwal, Mahesh S Dhar, Kalaiarasan Ponnusamy, Meena Datta, Priyanka Singh, Uma Sharma, Hema Gogia, Preeti Madan, Sandhya Kabra, Sujeet K Singh, Partha Rakshit	https://www.gisaid.org/	June, 2021
hCoV-19/India/DL-NCDC-2309257/2021	betacoronavirus	EPI_ISL_2555577	April, 2021	Asia	India	Delhi	Asia	India	Delhi	genome	29768	Human	51-60	Female	B.1.617.2	G	National Centre for Disease Control (NCDC) Biotechnology Division, Delhi	NCDC Delhi, Biotechnology Division INSACOG	Hemlata Lall, Manoj K Singh, Radhakrishnan V. S, Robin Marwal, Mahesh S Dhar, Kalaiarasan Ponnusamy, Meena Datta, Priyanka Singh, Uma Sharma, Hema Gogia, Preeti Madan, Sandhya Kabra, Sujeet K Singh, Partha Rakshit	https://www.gisaid.org/	June, 2021
hCoV-19/India/DL-NCDC-2309258/2021	betacoronavirus	EPI_ISL_2555578	April, 2021	Asia	India	Delhi	Asia	India	Delhi	genome	29762	Human	31-40	Female	B.1.1.7	G	National Centre for Disease Control (NCDC) Biotechnology Division, Delhi	NCDC Delhi, Biotechnology Division INSACOG	Hemlata Lall, Manoj K Singh, Radhakrishnan V. S, Robin Marwal, Mahesh S Dhar, Kalaiarasan Ponnusamy, Meena Datta, Priyanka Singh, Uma Sharma, Hema Gogia, Preeti Madan, Sandhya Kabra, Sujeet K Singh, Partha Rakshit	https://www.gisaid.org/	June, 2021
hCoV-19/India/DL-NCDC-2309259/2021	betacoronavirus	EPI_ISL_2555579	April, 2021	Asia	India	Delhi	Asia	India	Delhi	genome	29762	Human	61-70	Female	B.1.1.7	G	National Centre for Disease Control (NCDC) Biotechnology Division, Delhi	NCDC Delhi, Biotechnology Division INSACOG	Hemlata Lall, Manoj K Singh, Radhakrishnan V. S, Robin Marwal, Mahesh S Dhar, Kalaiarasan Ponnusamy, Meena Datta, Priyanka Singh, Uma Sharma, Hema Gogia, Preeti Madan, Sandhya Kabra, Sujeet K Singh, Partha Rakshit	https://www.gisaid.org/	June, 2021
hCoV-19/India/DL-NCDC-2309260/2021	betacoronavirus	EPI_ISL_2555580	April, 2021	Asia	India	Delhi	Asia	India	Delhi	genome	29768	Human	1-10	Male	B.1.617.2	G	National Centre for Disease Control (NCDC) Biotechnology Division, Delhi	NCDC Delhi, Biotechnology Division INSACOG	Hemlata Lall, Manoj K Singh, Radhakrishnan V. S, Robin Marwal, Mahesh S Dhar, Kalaiarasan Ponnusamy, Meena Datta, Priyanka Singh, Uma Sharma, Hema Gogia, Preeti Madan, Sandhya Kabra, Sujeet K Singh, Partha Rakshit	https://www.gisaid.org/	June, 2021
hCoV-19/India/DL-NCDC-2309261/2021	betacoronavirus	EPI_ISL_2555581	April, 2021	Asia	India	Delhi	Asia	India	Delhi	genome	29774	Human	41-50	Male	B.1.617.2	G	National Centre for Disease Control (NCDC) Biotechnology Division, Delhi	NCDC Delhi, Biotechnology Division INSACOG	Hemlata Lall, Manoj K Singh, Radhakrishnan V. S, Robin Marwal, Mahesh S Dhar, Kalaiarasan Ponnusamy, Meena Datta, Priyanka Singh, Uma Sharma, Hema Gogia, Preeti Madan, Sandhya Kabra, Sujeet K Singh, Partha Rakshit	https://www.gisaid.org/	June, 2021
hCoV-19/India/DL-NCDC-2309262/2021	betacoronavirus	EPI_ISL_2555582	April, 2021	Asia	India	Delhi	Asia	India	Delhi	genome	29775	Human	21-30	Female	B.1.1.7	GRY	National Centre for Disease Control (NCDC) Biotechnology Division, Delhi	NCDC Delhi, Biotechnology Division INSACOG	Hemlata Lall, Manoj K Singh, Radhakrishnan V. S, Robin Marwal, Mahesh S Dhar, Kalaiarasan Ponnusamy, Meena Datta, Priyanka Singh, Uma Sharma, Hema Gogia, Preeti Madan, Sandhya Kabra, Sujeet K Singh, Partha Rakshit	https://www.gisaid.org/	June, 2021
hCoV-19/India/DL-NCDC-2309265/2021	betacoronavirus	EPI_ISL_2555583	April, 2021	Asia	India	Delhi	Asia	India	Delhi	genome	29798	Human	61-70	Male	B.1.617.2	G	National Centre for Disease Control (NCDC) Biotechnology Division, Delhi	NCDC Delhi, Biotechnology Division INSACOG	Hemlata Lall, Manoj K Singh, Radhakrishnan V. S, Robin Marwal, Mahesh S Dhar, Kalaiarasan Ponnusamy, Meena Datta, Priyanka Singh, Uma Sharma, Hema Gogia, Preeti Madan, Sandhya Kabra, Sujeet K Singh, Partha Rakshit	https://www.gisaid.org/	June, 2021
hCoV-19/India/DL-NCDC-2309267/2021	betacoronavirus	EPI_ISL_2555584	April, 2021	Asia	India	Delhi	Asia	India	Delhi	genome	29780	Human	41-50	Male	B.1.617.2	G	National Centre for Disease Control (NCDC) Biotechnology Division, Delhi	NCDC Delhi, Biotechnology Division INSACOG	Hemlata Lall, Manoj K Singh, Radhakrishnan V. S, Robin Marwal, Mahesh S Dhar, Kalaiarasan Ponnusamy, Meena Datta, Priyanka Singh, Uma Sharma, Hema Gogia, Preeti Madan, Sandhya Kabra, Sujeet K Singh, Partha Rakshit	https://www.gisaid.org/	June, 2021
hCoV-19/India/DL-NCDC-2309269/2021	betacoronavirus	EPI_ISL_2555585	April, 2021	Asia	India	Delhi	Asia	India	Delhi	genome	29778	Human	41-50	Female	B.1.617.2	G	National Centre for Disease Control (NCDC) Biotechnology Division, Delhi	NCDC Delhi, Biotechnology Division INSACOG	Hemlata Lall, Manoj K Singh, Radhakrishnan V. S, Robin Marwal, Mahesh S Dhar, Kalaiarasan Ponnusamy, Meena Datta, Priyanka Singh, Uma Sharma, Hema Gogia, Preeti Madan, Sandhya Kabra, Sujeet K Singh, Partha Rakshit	https://www.gisaid.org/	June, 2021
hCoV-19/India/DL-NCDC-2309271/2021	betacoronavirus	EPI_ISL_2555586	April, 2021	Asia	India	Delhi	Asia	India	Delhi	genome	29768	Human	31-40	Male	B.1.617.2	G	National Centre for Disease Control (NCDC) Biotechnology Division, Delhi	NCDC Delhi, Biotechnology Division INSACOG	Hemlata Lall, Manoj K Singh, Radhakrishnan V. S, Robin Marwal, Mahesh S Dhar, Kalaiarasan Ponnusamy, Meena Datta, Priyanka Singh, Uma Sharma, Hema Gogia, Preeti Madan, Sandhya Kabra, Sujeet K Singh, Partha Rakshit	https://www.gisaid.org/	June, 2021
hCoV-19/India/DL-NCDC-2309272/2021	betacoronavirus	EPI_ISL_2555587	April, 2021	Asia	India	Delhi	Asia	India	Delhi	genome	29768	Human	21-30	Female	B.1.617.2	G	National Centre for Disease Control (NCDC) Biotechnology Division, Delhi	NCDC Delhi, Biotechnology Division INSACOG	Hemlata Lall, Manoj K Singh, Radhakrishnan V. S, Robin Marwal, Mahesh S Dhar, Kalaiarasan Ponnusamy, Meena Datta, Priyanka Singh, Uma Sharma, Hema Gogia, Preeti Madan, Sandhya Kabra, Sujeet K Singh, Partha Rakshit	https://www.gisaid.org/	June, 2021
hCoV-19/India/DL-NCDC-2309273/2021	betacoronavirus	EPI_ISL_2555588	April, 2021	Asia	India	Delhi	Asia	India	Delhi	genome	29781	Human	71-80	Male	B.1.617.2	G	National Centre for Disease Control (NCDC) Biotechnology Division, Delhi	NCDC Delhi, Biotechnology Division INSACOG	Hemlata Lall, Manoj K Singh, Radhakrishnan V. S, Robin Marwal, Mahesh S Dhar, Kalaiarasan Ponnusamy, Meena Datta, Priyanka Singh, Uma Sharma, Hema Gogia, Preeti Madan, Sandhya Kabra, Sujeet K Singh, Partha Rakshit	https://www.gisaid.org/	June, 2021
hCoV-19/India/DL-NCDC-2309274/2021	betacoronavirus	EPI_ISL_2555589	April, 2021	Asia	India	Delhi	Asia	India	Delhi	genome	29774	Human	31-40	Female	B.1.617.2	G	National Centre for Disease Control (NCDC) Biotechnology Division, Delhi	NCDC Delhi, Biotechnology Division INSACOG	Hemlata Lall, Manoj K Singh, Radhakrishnan V. S, Robin Marwal, Mahesh S Dhar, Kalaiarasan Ponnusamy, Meena Datta, Priyanka Singh, Uma Sharma, Hema Gogia, Preeti Madan, Sandhya Kabra, Sujeet K Singh, Partha Rakshit	https://www.gisaid.org/	June, 2021
hCoV-19/India/DL-NCDC-2309275/2021	betacoronavirus	EPI_ISL_2555590	April, 2021	Asia	India	Delhi	Asia	India	Delhi	genome	29768	Human	21-30	Female	B.1.617.2	G	National Centre for Disease Control (NCDC) Biotechnology Division, Delhi	NCDC Delhi, Biotechnology Division INSACOG	Hemlata Lall, Manoj K Singh, Radhakrishnan V. S, Robin Marwal, Mahesh S Dhar, Kalaiarasan Ponnusamy, Meena Datta, Priyanka Singh, Uma Sharma, Hema Gogia, Preeti Madan, Sandhya Kabra, Sujeet K Singh, Partha Rakshit	https://www.gisaid.org/	June, 2021
hCoV-19/India/DL-NCDC-2309278/2021	betacoronavirus	EPI_ISL_2555591	April, 2021	Asia	India	Delhi	Asia	India	Delhi	genome	29762	Human	11-20	Male	B.1.1.7	G	National Centre for Disease Control (NCDC) Biotechnology Division, Delhi	NCDC Delhi, Biotechnology Division INSACOG	Hemlata Lall, Manoj K Singh, Radhakrishnan V. S, Robin Marwal, Mahesh S Dhar, Kalaiarasan Ponnusamy, Meena Datta, Priyanka Singh, Uma Sharma, Hema Gogia, Preeti Madan, Sandhya Kabra, Sujeet K Singh, Partha Rakshit	https://www.gisaid.org/	June, 2021
hCoV-19/India/DL-NCDC-2309280/2021	betacoronavirus	EPI_ISL_2555592	April, 2021	Asia	India	Delhi	Asia	India	Delhi	genome	29768	Human	41-50	Female	B.1.617.2	G	National Centre for Disease Control (NCDC) Biotechnology Division, Delhi	NCDC Delhi, Biotechnology Division INSACOG	Hemlata Lall, Manoj K Singh, Radhakrishnan V. S, Robin Marwal, Mahesh S Dhar, Kalaiarasan Ponnusamy, Meena Datta, Priyanka Singh, Uma Sharma, Hema Gogia, Preeti Madan, Sandhya Kabra, Sujeet K Singh, Partha Rakshit	https://www.gisaid.org/	June, 2021
hCoV-19/India/DL-NCDC-2309281/2021	betacoronavirus	EPI_ISL_2555593	April, 2021	Asia	India	Delhi	Asia	India	Delhi	genome	29737	Human	61-70	Male	B.1.617.1	G	National Centre for Disease Control (NCDC) Biotechnology Division, Delhi	NCDC Delhi, Biotechnology Division INSACOG	Hemlata Lall, Manoj K Singh, Radhakrishnan V. S, Robin Marwal, Mahesh S Dhar, Kalaiarasan Ponnusamy, Meena Datta, Priyanka Singh, Uma Sharma, Hema Gogia, Preeti Madan, Sandhya Kabra, Sujeet K Singh, Partha Rakshit	https://www.gisaid.org/	June, 2021
hCoV-19/India/DL-NCDC-2309282/2021	betacoronavirus	EPI_ISL_2555594	April, 2021	Asia	India	Delhi	Asia	India	Delhi	genome	29777	Human	61-70	Female	B.1.617.2	G	National Centre for Disease Control (NCDC) Biotechnology Division, Delhi	NCDC Delhi, Biotechnology Division INSACOG	Hemlata Lall, Manoj K Singh, Radhakrishnan V. S, Robin Marwal, Mahesh S Dhar, Kalaiarasan Ponnusamy, Meena Datta, Priyanka Singh, Uma Sharma, Hema Gogia, Preeti Madan, Sandhya Kabra, Sujeet K Singh, Partha Rakshit	https://www.gisaid.org/	June, 2021
hCoV-19/India/DL-NCDC-2309283/2021	betacoronavirus	EPI_ISL_2555595	April, 2021	Asia	India	Delhi	Asia	India	Delhi	genome	29751	Human	31-40	Male	B.1.617.3	G	National Centre for Disease Control (NCDC) Biotechnology Division, Delhi	NCDC Delhi, Biotechnology Division INSACOG	Hemlata Lall, Manoj K Singh, Radhakrishnan V. S, Robin Marwal, Mahesh S Dhar, Kalaiarasan Ponnusamy, Meena Datta, Priyanka Singh, Uma Sharma, Hema Gogia, Preeti Madan, Sandhya Kabra, Sujeet K Singh, Partha Rakshit	https://www.gisaid.org/	June, 2021
hCoV-19/India/DL-NCDC-2309284/2021	betacoronavirus	EPI_ISL_2555596	April, 2021	Asia	India	Delhi	Asia	India	Delhi	genome	29779	Human	51-60	Female	B.1.617.2	G	National Centre for Disease Control (NCDC) Biotechnology Division, Delhi	NCDC Delhi, Biotechnology Division INSACOG	Hemlata Lall, Manoj K Singh, Radhakrishnan V. S, Robin Marwal, Mahesh S Dhar, Kalaiarasan Ponnusamy, Meena Datta, Priyanka Singh, Uma Sharma, Hema Gogia, Preeti Madan, Sandhya Kabra, Sujeet K Singh, Partha Rakshit	https://www.gisaid.org/	June, 2021
hCoV-19/India/DL-NCDC-2309285/2021	betacoronavirus	EPI_ISL_2555597	April, 2021	Asia	India	Delhi	Asia	India	Delhi	genome	29751	Human	41-50	Female	B.1.617.3	G	National Centre for Disease Control (NCDC) Biotechnology Division, Delhi	NCDC Delhi, Biotechnology Division INSACOG	Hemlata Lall, Manoj K Singh, Radhakrishnan V. S, Robin Marwal, Mahesh S Dhar, Kalaiarasan Ponnusamy, Meena Datta, Priyanka Singh, Uma Sharma, Hema Gogia, Preeti Madan, Sandhya Kabra, Sujeet K Singh, Partha Rakshit	https://www.gisaid.org/	June, 2021
hCoV-19/India/DL-NCDC-2309286/2021	betacoronavirus	EPI_ISL_2555598	April, 2021	Asia	India	Delhi	Asia	India	Delhi	genome	29780	Human	71-80	Female	B.1.617.1	G	National Centre for Disease Control (NCDC) Biotechnology Division, Delhi	NCDC Delhi, Biotechnology Division INSACOG	Hemlata Lall, Manoj K Singh, Radhakrishnan V. S, Robin Marwal, Mahesh S Dhar, Kalaiarasan Ponnusamy, Meena Datta, Priyanka Singh, Uma Sharma, Hema Gogia, Preeti Madan, Sandhya Kabra, Sujeet K Singh, Partha Rakshit	https://www.gisaid.org/	June, 2021
hCoV-19/India/DL-NCDC-2309292/2021	betacoronavirus	EPI_ISL_2555599	April, 2021	Asia	India	Delhi	Asia	India	Delhi	genome	29775	Human	41-50	Male	B.1.1.7	GRY	National Centre for Disease Control (NCDC) Biotechnology Division, Delhi	NCDC Delhi, Biotechnology Division INSACOG	Hemlata Lall, Manoj K Singh, Radhakrishnan V. S, Robin Marwal, Mahesh S Dhar, Kalaiarasan Ponnusamy, Meena Datta, Priyanka Singh, Uma Sharma, Hema Gogia, Preeti Madan, Sandhya Kabra, Sujeet K Singh, Partha Rakshit	https://www.gisaid.org/	June, 2021
hCoV-19/India/PB-NCDC-2709378/2021	betacoronavirus	EPI_ISL_2556000	April, 2021	Asia	India	Punjab	Asia	India	Punjab	genome	29770	Human	41-50	Female	B.1.1.7	GRY	National Centre for Disease Control (NCDC) Biotechnology Division, Delhi	NCDC Delhi, Biotechnology Division INSACOG	Meena Datta, Priyanka Singh, Uma Sharma, Hemlata Lall, Manoj K Singh, Radhakrishnan V. S, Robin Marwal, Mahesh S Dhar, Kalaiarasan Ponnusamy, Hema Gogia, Preeti Madan, Sandhya Kabra, Sujeet K Singh, Partha Rakshit	https://www.gisaid.org/	June, 2021
hCoV-19/India/JK-NCDC-28095/2021	betacoronavirus	EPI_ISL_2556001	April, 2021	Asia	India	Jammu and Kashmir	Asia	India	Jammu and Kashmir	genome	29792	Human	51-60	Male	B.1.1.7	GRY	National Centre for Disease Control (NCDC) Biotechnology Division, Delhi	NCDC Delhi, Biotechnology Division INSACOG	Meena Datta, Priyanka Singh, Uma Sharma, Hemlata Lall, Manoj K Singh, Radhakrishnan V. S, Robin Marwal, Mahesh S Dhar, Kalaiarasan Ponnusamy, Hema Gogia, Preeti Madan, Sandhya Kabra, Sujeet K Singh, Partha Rakshit	https://www.gisaid.org/	June, 2021
hCoV-19/India/JK-NCDC-28097/2021	betacoronavirus	EPI_ISL_2556002	April, 2021	Asia	India	Jammu and Kashmir	Asia	India	Jammu and Kashmir	genome	29636	Human	11-20	Male	B.1	G	National Centre for Disease Control (NCDC) Biotechnology Division, Delhi	NCDC Delhi, Biotechnology Division INSACOG	Meena Datta, Priyanka Singh, Uma Sharma, Hemlata Lall, Manoj K Singh, Radhakrishnan V. S, Robin Marwal, Mahesh S Dhar, Kalaiarasan Ponnusamy, Hema Gogia, Preeti Madan, Sandhya Kabra, Sujeet K Singh, Partha Rakshit	https://www.gisaid.org/	June, 2021
hCoV-19/India/JK-NCDC-28099/2021	betacoronavirus	EPI_ISL_2556003	April, 2021	Asia	India	Jammu and Kashmir	Asia	India	Jammu and Kashmir	genome	29787	Human	31-40	Male	B.1.1.7	GRY	National Centre for Disease Control (NCDC) Biotechnology Division, Delhi	NCDC Delhi, Biotechnology Division INSACOG	Meena Datta, Priyanka Singh, Uma Sharma, Hemlata Lall, Manoj K Singh, Radhakrishnan V. S, Robin Marwal, Mahesh S Dhar, Kalaiarasan Ponnusamy, Hema Gogia, Preeti Madan, Sandhya Kabra, Sujeet K Singh, Partha Rakshit	https://www.gisaid.org/	June, 2021
hCoV-19/India/JK-NCDC-280912/2021	betacoronavirus	EPI_ISL_2556004	April, 2021	Asia	India	Jammu and Kashmir	Asia	India	Jammu and Kashmir	genome	29825	Human	51-60	Male	B.1.1.7	GRY	National Centre for Disease Control (NCDC) Biotechnology Division, Delhi	NCDC Delhi, Biotechnology Division INSACOG	Meena Datta, Priyanka Singh, Uma Sharma, Hemlata Lall, Manoj K Singh, Radhakrishnan V. S, Robin Marwal, Mahesh S Dhar, Kalaiarasan Ponnusamy, Hema Gogia, Preeti Madan, Sandhya Kabra, Sujeet K Singh, Partha Rakshit	https://www.gisaid.org/	June, 2021
hCoV-19/India/JK-NCDC-280913/2021	betacoronavirus	EPI_ISL_2556005	April, 2021	Asia	India	Jammu and Kashmir	Asia	India	Jammu and Kashmir	genome	29782	Human	21-30	Male	B.1.1.7	GRY	National Centre for Disease Control (NCDC) Biotechnology Division, Delhi	NCDC Delhi, Biotechnology Division INSACOG	Meena Datta, Priyanka Singh, Uma Sharma, Hemlata Lall, Manoj K Singh, Radhakrishnan V. S, Robin Marwal, Mahesh S Dhar, Kalaiarasan Ponnusamy, Hema Gogia, Preeti Madan, Sandhya Kabra, Sujeet K Singh, Partha Rakshit	https://www.gisaid.org/	June, 2021
hCoV-19/India/JK-NCDC-280915/2021	betacoronavirus	EPI_ISL_2556006	April, 2021	Asia	India	Jammu and Kashmir	Asia	India	Jammu and Kashmir	genome	29817	Human	31-40	Male	B.1.617.2	G	National Centre for Disease Control (NCDC) Biotechnology Division, Delhi	NCDC Delhi, Biotechnology Division INSACOG	Meena Datta, Priyanka Singh, Uma Sharma, Hemlata Lall, Manoj K Singh, Radhakrishnan V. S, Robin Marwal, Mahesh S Dhar, Kalaiarasan Ponnusamy, Hema Gogia, Preeti Madan, Sandhya Kabra, Sujeet K Singh, Partha Rakshit	https://www.gisaid.org/	June, 2021
hCoV-19/India/JK-NCDC-280916/2021	betacoronavirus	EPI_ISL_2556007	April, 2021	Asia	India	Jammu and Kashmir	Asia	India	Jammu and Kashmir	genome	29800	Human	31-40	Female	B.1.1.7	GRY	National Centre for Disease Control (NCDC) Biotechnology Division, Delhi	NCDC Delhi, Biotechnology Division INSACOG	Meena Datta, Priyanka Singh, Uma Sharma, Hemlata Lall, Manoj K Singh, Radhakrishnan V. S, Robin Marwal, Mahesh S Dhar, Kalaiarasan Ponnusamy, Hema Gogia, Preeti Madan, Sandhya Kabra, Sujeet K Singh, Partha Rakshit	https://www.gisaid.org/	June, 2021
hCoV-19/India/JK-NCDC-280918/2021	betacoronavirus	EPI_ISL_2556008	April, 2021	Asia	India	Jammu and Kashmir	Asia	India	Jammu and Kashmir	genome	29778	Human	31-40	Male	B.1.620	G	National Centre for Disease Control (NCDC) Biotechnology Division, Delhi	NCDC Delhi, Biotechnology Division INSACOG	Meena Datta, Priyanka Singh, Uma Sharma, Hemlata Lall, Manoj K Singh, Radhakrishnan V. S, Robin Marwal, Mahesh S Dhar, Kalaiarasan Ponnusamy, Hema Gogia, Preeti Madan, Sandhya Kabra, Sujeet K Singh, Partha Rakshit	https://www.gisaid.org/	June, 2021
hCoV-19/India/JK-NCDC-280919/2021	betacoronavirus	EPI_ISL_2556009	April, 2021	Asia	India	Jammu and Kashmir	Asia	India	Jammu and Kashmir	genome	29764	Human	21-30	Male	B.1.617.3	G	National Centre for Disease Control (NCDC) Biotechnology Division, Delhi	NCDC Delhi, Biotechnology Division INSACOG	Meena Datta, Priyanka Singh, Uma Sharma, Hemlata Lall, Manoj K Singh, Radhakrishnan V. S, Robin Marwal, Mahesh S Dhar, Kalaiarasan Ponnusamy, Hema Gogia, Preeti Madan, Sandhya Kabra, Sujeet K Singh, Partha Rakshit	https://www.gisaid.org/	June, 2021
hCoV-19/India/JK-NCDC-280927/2021	betacoronavirus	EPI_ISL_2556010	April, 2021	Asia	India	Jammu and Kashmir	Asia	India	Jammu and Kashmir	genome	29798	Human	41-50	Female	B.1.1.7	GRY	National Centre for Disease Control (NCDC) Biotechnology Division, Delhi	NCDC Delhi, Biotechnology Division INSACOG	Meena Datta, Priyanka Singh, Uma Sharma, Hemlata Lall, Manoj K Singh, Radhakrishnan V. S, Robin Marwal, Mahesh S Dhar, Kalaiarasan Ponnusamy, Hema Gogia, Preeti Madan, Sandhya Kabra, Sujeet K Singh, Partha Rakshit	https://www.gisaid.org/	June, 2021
hCoV-19/India/JK-NCDC-280930/2021	betacoronavirus	EPI_ISL_2556011	April, 2021	Asia	India	Jammu and Kashmir	Asia	India	Jammu and Kashmir	genome	29820	Human	61-70	Female	B.1.617.2	G	National Centre for Disease Control (NCDC) Biotechnology Division, Delhi	NCDC Delhi, Biotechnology Division INSACOG	Meena Datta, Priyanka Singh, Uma Sharma, Hemlata Lall, Manoj K Singh, Radhakrishnan V. S, Robin Marwal, Mahesh S Dhar, Kalaiarasan Ponnusamy, Hema Gogia, Preeti Madan, Sandhya Kabra, Sujeet K Singh, Partha Rakshit	https://www.gisaid.org/	June, 2021
hCoV-19/India/JK-NCDC-280932/2021	betacoronavirus	EPI_ISL_2556012	April, 2021	Asia	India	Jammu and Kashmir	Asia	India	Jammu and Kashmir	genome	29800	Human	31-40	Female	B.1.617.2	G	National Centre for Disease Control (NCDC) Biotechnology Division, Delhi	NCDC Delhi, Biotechnology Division INSACOG	Meena Datta, Priyanka Singh, Uma Sharma, Hemlata Lall, Manoj K Singh, Radhakrishnan V. S, Robin Marwal, Mahesh S Dhar, Kalaiarasan Ponnusamy, Hema Gogia, Preeti Madan, Sandhya Kabra, Sujeet K Singh, Partha Rakshit	https://www.gisaid.org/	June, 2021
hCoV-19/India/JK-NCDC-280935/2021	betacoronavirus	EPI_ISL_2556013	April, 2021	Asia	India	Jammu and Kashmir	Asia	India	Jammu and Kashmir	genome	29658	Human	41-50	Male	B.1.620	G	National Centre for Disease Control (NCDC) Biotechnology Division, Delhi	NCDC Delhi, Biotechnology Division INSACOG	Meena Datta, Priyanka Singh, Uma Sharma, Hemlata Lall, Manoj K Singh, Radhakrishnan V. S, Robin Marwal, Mahesh S Dhar, Kalaiarasan Ponnusamy, Hema Gogia, Preeti Madan, Sandhya Kabra, Sujeet K Singh, Partha Rakshit	https://www.gisaid.org/	June, 2021
hCoV-19/India/JK-NCDC-280940/2021	betacoronavirus	EPI_ISL_2556014	April, 2021	Asia	India	Jammu and Kashmir	Asia	India	Jammu and Kashmir	genome	29719	Human	11-20	Female	B.1.617.2	G	National Centre for Disease Control (NCDC) Biotechnology Division, Delhi	NCDC Delhi, Biotechnology Division INSACOG	Meena Datta, Priyanka Singh, Uma Sharma, Hemlata Lall, Manoj K Singh, Radhakrishnan V. S, Robin Marwal, Mahesh S Dhar, Kalaiarasan Ponnusamy, Hema Gogia, Preeti Madan, Sandhya Kabra, Sujeet K Singh, Partha Rakshit	https://www.gisaid.org/	June, 2021
hCoV-19/India/JK-NCDC-280942/2021	betacoronavirus	EPI_ISL_2556015	April, 2021	Asia	India	Jammu and Kashmir	Asia	India	Jammu and Kashmir	genome	29786	Human	21-30	Male	B.1.1.7	G	National Centre for Disease Control (NCDC) Biotechnology Division, Delhi	NCDC Delhi, Biotechnology Division INSACOG	Meena Datta, Priyanka Singh, Uma Sharma, Hemlata Lall, Manoj K Singh, Radhakrishnan V. S, Robin Marwal, Mahesh S Dhar, Kalaiarasan Ponnusamy, Hema Gogia, Preeti Madan, Sandhya Kabra, Sujeet K Singh, Partha Rakshit	https://www.gisaid.org/	June, 2021
hCoV-19/India/JK-NCDC-280957/2021	betacoronavirus	EPI_ISL_2556016	April, 2021	Asia	India	Jammu and Kashmir	Asia	India	Jammu and Kashmir	genome	29833	Human	11-20	Female	B.1.1.7	G	National Centre for Disease Control (NCDC) Biotechnology Division, Delhi	NCDC Delhi, Biotechnology Division INSACOG	Meena Datta, Priyanka Singh, Uma Sharma, Hemlata Lall, Manoj K Singh, Radhakrishnan V. S, Robin Marwal, Mahesh S Dhar, Kalaiarasan Ponnusamy, Hema Gogia, Preeti Madan, Sandhya Kabra, Sujeet K Singh, Partha Rakshit	https://www.gisaid.org/	June, 2021
hCoV-19/India/JK-NCDC-280958/2021	betacoronavirus	EPI_ISL_2556017	April, 2021	Asia	India	Jammu and Kashmir	Asia	India	Jammu and Kashmir	genome	29781	Human	41-50	Male	B.1.1.7	GRY	National Centre for Disease Control (NCDC) Biotechnology Division, Delhi	NCDC Delhi, Biotechnology Division INSACOG	Meena Datta, Priyanka Singh, Uma Sharma, Hemlata Lall, Manoj K Singh, Radhakrishnan V. S, Robin Marwal, Mahesh S Dhar, Kalaiarasan Ponnusamy, Hema Gogia, Preeti Madan, Sandhya Kabra, Sujeet K Singh, Partha Rakshit	https://www.gisaid.org/	June, 2021
hCoV-19/India/JK-NCDC-280963/2021	betacoronavirus	EPI_ISL_2556018	April, 2021	Asia	India	Jammu and Kashmir	Asia	India	Jammu and Kashmir	genome	29798	Human	31-40	Male	B.1.1	GR	National Centre for Disease Control (NCDC) Biotechnology Division, Delhi	NCDC Delhi, Biotechnology Division INSACOG	Meena Datta, Priyanka Singh, Uma Sharma, Hemlata Lall, Manoj K Singh, Radhakrishnan V. S, Robin Marwal, Mahesh S Dhar, Kalaiarasan Ponnusamy, Hema Gogia, Preeti Madan, Sandhya Kabra, Sujeet K Singh, Partha Rakshit	https://www.gisaid.org/	June, 2021
hCoV-19/India/JK-NCDC-280965/2021	betacoronavirus	EPI_ISL_2556019	April, 2021	Asia	India	Jammu and Kashmir	Asia	India	Jammu and Kashmir	genome	29793	Human	21-30	Female	B.1.617.2	G	National Centre for Disease Control (NCDC) Biotechnology Division, Delhi	NCDC Delhi, Biotechnology Division INSACOG	Meena Datta, Priyanka Singh, Uma Sharma, Hemlata Lall, Manoj K Singh, Radhakrishnan V. S, Robin Marwal, Mahesh S Dhar, Kalaiarasan Ponnusamy, Hema Gogia, Preeti Madan, Sandhya Kabra, Sujeet K Singh, Partha Rakshit	https://www.gisaid.org/	June, 2021
hCoV-19/India/JK-NCDC-280966/2021	betacoronavirus	EPI_ISL_2556020	April, 2021	Asia	India	Jammu and Kashmir	Asia	India	Jammu and Kashmir	genome	29816	Human	11-20	Male	B.1	GH	National Centre for Disease Control (NCDC) Biotechnology Division, Delhi	NCDC Delhi, Biotechnology Division INSACOG	Meena Datta, Priyanka Singh, Uma Sharma, Hemlata Lall, Manoj K Singh, Radhakrishnan V. S, Robin Marwal, Mahesh S Dhar, Kalaiarasan Ponnusamy, Hema Gogia, Preeti Madan, Sandhya Kabra, Sujeet K Singh, Partha Rakshit	https://www.gisaid.org/	June, 2021
hCoV-19/India/JK-NCDC-280968/2021	betacoronavirus	EPI_ISL_2556021	April, 2021	Asia	India	Jammu and Kashmir	Asia	India	Jammu and Kashmir	genome	29795	Human	1-10	Female	B.1.620	G	National Centre for Disease Control (NCDC) Biotechnology Division, Delhi	NCDC Delhi, Biotechnology Division INSACOG	Meena Datta, Priyanka Singh, Uma Sharma, Hemlata Lall, Manoj K Singh, Radhakrishnan V. S, Robin Marwal, Mahesh S Dhar, Kalaiarasan Ponnusamy, Hema Gogia, Preeti Madan, Sandhya Kabra, Sujeet K Singh, Partha Rakshit	https://www.gisaid.org/	June, 2021
hCoV-19/India/JK-NCDC-280971/2021	betacoronavirus	EPI_ISL_2556022	April, 2021	Asia	India	Jammu and Kashmir	Asia	India	Jammu and Kashmir	genome	29822	Human	71-80	Male	B.1.617.2	G	National Centre for Disease Control (NCDC) Biotechnology Division, Delhi	NCDC Delhi, Biotechnology Division INSACOG	Meena Datta, Priyanka Singh, Uma Sharma, Hemlata Lall, Manoj K Singh, Radhakrishnan V. S, Robin Marwal, Mahesh S Dhar, Kalaiarasan Ponnusamy, Hema Gogia, Preeti Madan, Sandhya Kabra, Sujeet K Singh, Partha Rakshit	https://www.gisaid.org/	June, 2021
hCoV-19/India/JK-NCDC-280972/2021	betacoronavirus	EPI_ISL_2556023	April, 2021	Asia	India	Jammu and Kashmir	Asia	India	Jammu and Kashmir	genome	29803	Human	31-40	Male	B.1.620	G	National Centre for Disease Control (NCDC) Biotechnology Division, Delhi	NCDC Delhi, Biotechnology Division INSACOG	Meena Datta, Priyanka Singh, Uma Sharma, Hemlata Lall, Manoj K Singh, Radhakrishnan V. S, Robin Marwal, Mahesh S Dhar, Kalaiarasan Ponnusamy, Hema Gogia, Preeti Madan, Sandhya Kabra, Sujeet K Singh, Partha Rakshit	https://www.gisaid.org/	June, 2021
hCoV-19/India/JK-NCDC-280973/2021	betacoronavirus	EPI_ISL_2556024	April, 2021	Asia	India	Jammu and Kashmir	Asia	India	Jammu and Kashmir	genome	29850	Human	41-50	Male	B.1.36.29	GH	National Centre for Disease Control (NCDC) Biotechnology Division, Delhi	NCDC Delhi, Biotechnology Division INSACOG	Meena Datta, Priyanka Singh, Uma Sharma, Hemlata Lall, Manoj K Singh, Radhakrishnan V. S, Robin Marwal, Mahesh S Dhar, Kalaiarasan Ponnusamy, Hema Gogia, Preeti Madan, Sandhya Kabra, Sujeet K Singh, Partha Rakshit	https://www.gisaid.org/	June, 2021
hCoV-19/India/JK-NCDC-280976/2021	betacoronavirus	EPI_ISL_2556025	April, 2021	Asia	India	Jammu and Kashmir	Asia	India	Jammu and Kashmir	genome	29820	Human	21-30	Male	B.1.617.2	G	National Centre for Disease Control (NCDC) Biotechnology Division, Delhi	NCDC Delhi, Biotechnology Division INSACOG	Meena Datta, Priyanka Singh, Uma Sharma, Hemlata Lall, Manoj K Singh, Radhakrishnan V. S, Robin Marwal, Mahesh S Dhar, Kalaiarasan Ponnusamy, Hema Gogia, Preeti Madan, Sandhya Kabra, Sujeet K Singh, Partha Rakshit	https://www.gisaid.org/	June, 2021
hCoV-19/India/JK-NCDC-280977/2021	betacoronavirus	EPI_ISL_2556026	April, 2021	Asia	India	Jammu and Kashmir	Asia	India	Jammu and Kashmir	genome	29818	Human	21-30	Male	B.1	G	National Centre for Disease Control (NCDC) Biotechnology Division, Delhi	NCDC Delhi, Biotechnology Division INSACOG	Meena Datta, Priyanka Singh, Uma Sharma, Hemlata Lall, Manoj K Singh, Radhakrishnan V. S, Robin Marwal, Mahesh S Dhar, Kalaiarasan Ponnusamy, Hema Gogia, Preeti Madan, Sandhya Kabra, Sujeet K Singh, Partha Rakshit	https://www.gisaid.org/	June, 2021
hCoV-19/India/JK-NCDC-280978/2021	betacoronavirus	EPI_ISL_2556027	April, 2021	Asia	India	Jammu and Kashmir	Asia	India	Jammu and Kashmir	genome	29678	Human	31-40	Male	B.1.617.2	G	National Centre for Disease Control (NCDC) Biotechnology Division, Delhi	NCDC Delhi, Biotechnology Division INSACOG	Meena Datta, Priyanka Singh, Uma Sharma, Hemlata Lall, Manoj K Singh, Radhakrishnan V. S, Robin Marwal, Mahesh S Dhar, Kalaiarasan Ponnusamy, Hema Gogia, Preeti Madan, Sandhya Kabra, Sujeet K Singh, Partha Rakshit	https://www.gisaid.org/	June, 2021
hCoV-19/India/JK-NCDC-280979/2021	betacoronavirus	EPI_ISL_2556028	April, 2021	Asia	India	Jammu and Kashmir	Asia	India	Jammu and Kashmir	genome	29806	Human	31-40	Male	B.1	G	National Centre for Disease Control (NCDC) Biotechnology Division, Delhi	NCDC Delhi, Biotechnology Division INSACOG	Meena Datta, Priyanka Singh, Uma Sharma, Hemlata Lall, Manoj K Singh, Radhakrishnan V. S, Robin Marwal, Mahesh S Dhar, Kalaiarasan Ponnusamy, Hema Gogia, Preeti Madan, Sandhya Kabra, Sujeet K Singh, Partha Rakshit	https://www.gisaid.org/	June, 2021
hCoV-19/India/JK-NCDC-280983/2021	betacoronavirus	EPI_ISL_2556029	April, 2021	Asia	India	Jammu and Kashmir	Asia	India	Jammu and Kashmir	genome	29801	Human	11-20	Male	B.1.1.7	GRY	National Centre for Disease Control (NCDC) Biotechnology Division, Delhi	NCDC Delhi, Biotechnology Division INSACOG	Meena Datta, Priyanka Singh, Uma Sharma, Hemlata Lall, Manoj K Singh, Radhakrishnan V. S, Robin Marwal, Mahesh S Dhar, Kalaiarasan Ponnusamy, Hema Gogia, Preeti Madan, Sandhya Kabra, Sujeet K Singh, Partha Rakshit	https://www.gisaid.org/	June, 2021
hCoV-19/India/JK-NCDC-280988/2021	betacoronavirus	EPI_ISL_2556030	April, 2021	Asia	India	Jammu and Kashmir	Asia	India	Jammu and Kashmir	genome	29790	Human	41-50	Male	B.1.617.2	G	National Centre for Disease Control (NCDC) Biotechnology Division, Delhi	NCDC Delhi, Biotechnology Division INSACOG	Meena Datta, Priyanka Singh, Uma Sharma, Hemlata Lall, Manoj K Singh, Radhakrishnan V. S, Robin Marwal, Mahesh S Dhar, Kalaiarasan Ponnusamy, Hema Gogia, Preeti Madan, Sandhya Kabra, Sujeet K Singh, Partha Rakshit	https://www.gisaid.org/	June, 2021
hCoV-19/India/JK-NCDC-280997/2021	betacoronavirus	EPI_ISL_2556031	April, 2021	Asia	India	Jammu and Kashmir	Asia	India	Jammu and Kashmir	genome	29777	Human	41-50	Male	B.1.1.7	GRY	National Centre for Disease Control (NCDC) Biotechnology Division, Delhi	NCDC Delhi, Biotechnology Division INSACOG	Meena Datta, Priyanka Singh, Uma Sharma, Hemlata Lall, Manoj K Singh, Radhakrishnan V. S, Robin Marwal, Mahesh S Dhar, Kalaiarasan Ponnusamy, Hema Gogia, Preeti Madan, Sandhya Kabra, Sujeet K Singh, Partha Rakshit	https://www.gisaid.org/	June, 2021
hCoV-19/India/JK-NCDC-2809100/2021	betacoronavirus	EPI_ISL_2556032	April, 2021	Asia	India	Jammu and Kashmir	Asia	India	Jammu and Kashmir	genome	29785	Human	21-30	Male	B.1.1.7	GRY	National Centre for Disease Control (NCDC) Biotechnology Division, Delhi	NCDC Delhi, Biotechnology Division INSACOG	Meena Datta, Priyanka Singh, Uma Sharma, Hemlata Lall, Manoj K Singh, Radhakrishnan V. S, Robin Marwal, Mahesh S Dhar, Kalaiarasan Ponnusamy, Hema Gogia, Preeti Madan, Sandhya Kabra, Sujeet K Singh, Partha Rakshit	https://www.gisaid.org/	June, 2021
hCoV-19/India/JK-NCDC-2809101/2021	betacoronavirus	EPI_ISL_2556033	April, 2021	Asia	India	Jammu and Kashmir	Asia	India	Jammu and Kashmir	genome	29807	Human	31-40	Male	B.1	G	National Centre for Disease Control (NCDC) Biotechnology Division, Delhi	NCDC Delhi, Biotechnology Division INSACOG	Meena Datta, Priyanka Singh, Uma Sharma, Hemlata Lall, Manoj K Singh, Radhakrishnan V. S, Robin Marwal, Mahesh S Dhar, Kalaiarasan Ponnusamy, Hema Gogia, Preeti Madan, Sandhya Kabra, Sujeet K Singh, Partha Rakshit	https://www.gisaid.org/	June, 2021
hCoV-19/India/JK-NCDC-2809106/2021	betacoronavirus	EPI_ISL_2556034	April, 2021	Asia	India	Jammu and Kashmir	Asia	India	Jammu and Kashmir	genome	29775	Human	51-60	Female	B.1.617.2	G	National Centre for Disease Control (NCDC) Biotechnology Division, Delhi	NCDC Delhi, Biotechnology Division INSACOG	Meena Datta, Priyanka Singh, Uma Sharma, Hemlata Lall, Manoj K Singh, Radhakrishnan V. S, Robin Marwal, Mahesh S Dhar, Kalaiarasan Ponnusamy, Hema Gogia, Preeti Madan, Sandhya Kabra, Sujeet K Singh, Partha Rakshit	https://www.gisaid.org/	June, 2021
hCoV-19/India/JK-NCDC-2809107/2021	betacoronavirus	EPI_ISL_2556035	April, 2021	Asia	India	Jammu and Kashmir	Asia	India	Jammu and Kashmir	genome	29795	Human	51-60	Male	B.1	G	National Centre for Disease Control (NCDC) Biotechnology Division, Delhi	NCDC Delhi, Biotechnology Division INSACOG	Meena Datta, Priyanka Singh, Uma Sharma, Hemlata Lall, Manoj K Singh, Radhakrishnan V. S, Robin Marwal, Mahesh S Dhar, Kalaiarasan Ponnusamy, Hema Gogia, Preeti Madan, Sandhya Kabra, Sujeet K Singh, Partha Rakshit	https://www.gisaid.org/	June, 2021
hCoV-19/India/JK-NCDC-2809108/2021	betacoronavirus	EPI_ISL_2556036	April, 2021	Asia	India	Jammu and Kashmir	Asia	India	Jammu and Kashmir	genome	29765	Human	31-40	Female	B.1	G	National Centre for Disease Control (NCDC) Biotechnology Division, Delhi	NCDC Delhi, Biotechnology Division INSACOG	Meena Datta, Priyanka Singh, Uma Sharma, Hemlata Lall, Manoj K Singh, Radhakrishnan V. S, Robin Marwal, Mahesh S Dhar, Kalaiarasan Ponnusamy, Hema Gogia, Preeti Madan, Sandhya Kabra, Sujeet K Singh, Partha Rakshit	https://www.gisaid.org/	June, 2021
hCoV-19/India/JK-NCDC-2809109/2021	betacoronavirus	EPI_ISL_2556037	April, 2021	Asia	India	Jammu and Kashmir	Asia	India	Jammu and Kashmir	genome	29801	Human	21-30	Female	B.1.1.7	GRY	National Centre for Disease Control (NCDC) Biotechnology Division, Delhi	NCDC Delhi, Biotechnology Division INSACOG	Meena Datta, Priyanka Singh, Uma Sharma, Hemlata Lall, Manoj K Singh, Radhakrishnan V. S, Robin Marwal, Mahesh S Dhar, Kalaiarasan Ponnusamy, Hema Gogia, Preeti Madan, Sandhya Kabra, Sujeet K Singh, Partha Rakshit	https://www.gisaid.org/	June, 2021
hCoV-19/India/JK-NCDC-2809114/2021	betacoronavirus	EPI_ISL_2556038	April, 2021	Asia	India	Jammu and Kashmir	Asia	India	Jammu and Kashmir	genome	29794	Human	31-40	Male	B.1	G	National Centre for Disease Control (NCDC) Biotechnology Division, Delhi	NCDC Delhi, Biotechnology Division INSACOG	Meena Datta, Priyanka Singh, Uma Sharma, Hemlata Lall, Manoj K Singh, Radhakrishnan V. S, Robin Marwal, Mahesh S Dhar, Kalaiarasan Ponnusamy, Hema Gogia, Preeti Madan, Sandhya Kabra, Sujeet K Singh, Partha Rakshit	https://www.gisaid.org/	June, 2021
hCoV-19/India/JK-NCDC-2809118/2021	betacoronavirus	EPI_ISL_2556039	April, 2021	Asia	India	Jammu and Kashmir	Asia	India	Jammu and Kashmir	genome	29795	Human	11-20	Female	B.1.617.2	G	National Centre for Disease Control (NCDC) Biotechnology Division, Delhi	NCDC Delhi, Biotechnology Division INSACOG	Meena Datta, Priyanka Singh, Uma Sharma, Hemlata Lall, Manoj K Singh, Radhakrishnan V. S, Robin Marwal, Mahesh S Dhar, Kalaiarasan Ponnusamy, Hema Gogia, Preeti Madan, Sandhya Kabra, Sujeet K Singh, Partha Rakshit	https://www.gisaid.org/	June, 2021
hCoV-19/India/JK-NCDC-2809120/2021	betacoronavirus	EPI_ISL_2556040	April, 2021	Asia	India	Jammu and Kashmir	Asia	India	Jammu and Kashmir	genome	29807	Human	31-40	Male	B.1.617.2	G	National Centre for Disease Control (NCDC) Biotechnology Division, Delhi	NCDC Delhi, Biotechnology Division INSACOG	Meena Datta, Priyanka Singh, Uma Sharma, Hemlata Lall, Manoj K Singh, Radhakrishnan V. S, Robin Marwal, Mahesh S Dhar, Kalaiarasan Ponnusamy, Hema Gogia, Preeti Madan, Sandhya Kabra, Sujeet K Singh, Partha Rakshit	https://www.gisaid.org/	June, 2021
hCoV-19/India/JK-NCDC-2809130/2021	betacoronavirus	EPI_ISL_2556041	April, 2021	Asia	India	Jammu and Kashmir	Asia	India	Jammu and Kashmir	genome	29816	Human	21-30	Male	B.1.456	GH	National Centre for Disease Control (NCDC) Biotechnology Division, Delhi	NCDC Delhi, Biotechnology Division INSACOG	Meena Datta, Priyanka Singh, Uma Sharma, Hemlata Lall, Manoj K Singh, Radhakrishnan V. S, Robin Marwal, Mahesh S Dhar, Kalaiarasan Ponnusamy, Hema Gogia, Preeti Madan, Sandhya Kabra, Sujeet K Singh, Partha Rakshit	https://www.gisaid.org/	June, 2021
hCoV-19/India/JK-NCDC-2809131/2021	betacoronavirus	EPI_ISL_2556042	April, 2021	Asia	India	Jammu and Kashmir	Asia	India	Jammu and Kashmir	genome	29707	Human	31-40	Male	B.1.617.1	GR	National Centre for Disease Control (NCDC) Biotechnology Division, Delhi	NCDC Delhi, Biotechnology Division INSACOG	Meena Datta, Priyanka Singh, Uma Sharma, Hemlata Lall, Manoj K Singh, Radhakrishnan V. S, Robin Marwal, Mahesh S Dhar, Kalaiarasan Ponnusamy, Hema Gogia, Preeti Madan, Sandhya Kabra, Sujeet K Singh, Partha Rakshit	https://www.gisaid.org/	June, 2021
hCoV-19/India/JK-NCDC-2809132/2021	betacoronavirus	EPI_ISL_2556043	April, 2021	Asia	India	Jammu and Kashmir	Asia	India	Jammu and Kashmir	genome	29792	Human	21-30	Male	B.1.617.2	G	National Centre for Disease Control (NCDC) Biotechnology Division, Delhi	NCDC Delhi, Biotechnology Division INSACOG	Meena Datta, Priyanka Singh, Uma Sharma, Hemlata Lall, Manoj K Singh, Radhakrishnan V. S, Robin Marwal, Mahesh S Dhar, Kalaiarasan Ponnusamy, Hema Gogia, Preeti Madan, Sandhya Kabra, Sujeet K Singh, Partha Rakshit	https://www.gisaid.org/	June, 2021
hCoV-19/India/JK-NCDC-2809136/2021	betacoronavirus	EPI_ISL_2556044	April, 2021	Asia	India	Jammu and Kashmir	Asia	India	Jammu and Kashmir	genome	29790	Human	21-30	Male	B.1.617.2	G	National Centre for Disease Control (NCDC) Biotechnology Division, Delhi	NCDC Delhi, Biotechnology Division INSACOG	Meena Datta, Priyanka Singh, Uma Sharma, Hemlata Lall, Manoj K Singh, Radhakrishnan V. S, Robin Marwal, Mahesh S Dhar, Kalaiarasan Ponnusamy, Hema Gogia, Preeti Madan, Sandhya Kabra, Sujeet K Singh, Partha Rakshit	https://www.gisaid.org/	June, 2021
hCoV-19/India/JK-NCDC-2809140/2021	betacoronavirus	EPI_ISL_2556045	April, 2021	Asia	India	Jammu and Kashmir	Asia	India	Jammu and Kashmir	genome	29835	Human	41-50	Male	B.1.617.1	G	National Centre for Disease Control (NCDC) Biotechnology Division, Delhi	NCDC Delhi, Biotechnology Division INSACOG	Meena Datta, Priyanka Singh, Uma Sharma, Hemlata Lall, Manoj K Singh, Radhakrishnan V. S, Robin Marwal, Mahesh S Dhar, Kalaiarasan Ponnusamy, Hema Gogia, Preeti Madan, Sandhya Kabra, Sujeet K Singh, Partha Rakshit	https://www.gisaid.org/	June, 2021
hCoV-19/India/JK-NCDC-2809141/2021	betacoronavirus	EPI_ISL_2556046	April, 2021	Asia	India	Jammu and Kashmir	Asia	India	Jammu and Kashmir	genome	29787	Human	31-40	Male	B.1.1.7	GRY	National Centre for Disease Control (NCDC) Biotechnology Division, Delhi	NCDC Delhi, Biotechnology Division INSACOG	Meena Datta, Priyanka Singh, Uma Sharma, Hemlata Lall, Manoj K Singh, Radhakrishnan V. S, Robin Marwal, Mahesh S Dhar, Kalaiarasan Ponnusamy, Hema Gogia, Preeti Madan, Sandhya Kabra, Sujeet K Singh, Partha Rakshit	https://www.gisaid.org/	June, 2021
hCoV-19/India/JK-NCDC-2809143/2021	betacoronavirus	EPI_ISL_2556047	April, 2021	Asia	India	Jammu and Kashmir	Asia	India	Jammu and Kashmir	genome	29782	Human	21-30	Female	B.1.617.2	G	National Centre for Disease Control (NCDC) Biotechnology Division, Delhi	NCDC Delhi, Biotechnology Division INSACOG	Priyanka Singh, Uma Sharma, Hemlata Lall, Manoj K Singh, Radhakrishnan V. S, Robin Marwal, Mahesh S Dhar, Kalaiarasan Ponnusamy, Meena Datta, Hema Gogia, Preeti Madan, Sandhya Kabra, Sujeet K Singh, Partha Rakshit	https://www.gisaid.org/	June, 2021
hCoV-19/India/JK-NCDC-2809147/2021	betacoronavirus	EPI_ISL_2556048	April, 2021	Asia	India	Jammu and Kashmir	Asia	India	Jammu and Kashmir	genome	29782	Human	31-40	Female	B.1.1.7	GRY	National Centre for Disease Control (NCDC) Biotechnology Division, Delhi	NCDC Delhi, Biotechnology Division INSACOG	Priyanka Singh, Uma Sharma, Hemlata Lall, Manoj K Singh, Radhakrishnan V. S, Robin Marwal, Mahesh S Dhar, Kalaiarasan Ponnusamy, Meena Datta, Hema Gogia, Preeti Madan, Sandhya Kabra, Sujeet K Singh, Partha Rakshit	https://www.gisaid.org/	June, 2021
hCoV-19/India/JK-NCDC-2809148/2021	betacoronavirus	EPI_ISL_2556049	April, 2021	Asia	India	Jammu and Kashmir	Asia	India	Jammu and Kashmir	genome	29780	Human	31-40	Female	B.1.1.7	GRY	National Centre for Disease Control (NCDC) Biotechnology Division, Delhi	NCDC Delhi, Biotechnology Division INSACOG	Priyanka Singh, Uma Sharma, Hemlata Lall, Manoj K Singh, Radhakrishnan V. S, Robin Marwal, Mahesh S Dhar, Kalaiarasan Ponnusamy, Meena Datta, Hema Gogia, Preeti Madan, Sandhya Kabra, Sujeet K Singh, Partha Rakshit	https://www.gisaid.org/	June, 2021
hCoV-19/India/JK-NCDC-2809149/2021	betacoronavirus	EPI_ISL_2556050	April, 2021	Asia	India	Jammu and Kashmir	Asia	India	Jammu and Kashmir	genome	29804	Human	71-80	Female	B.1.617.2	G	National Centre for Disease Control (NCDC) Biotechnology Division, Delhi	NCDC Delhi, Biotechnology Division INSACOG	Priyanka Singh, Uma Sharma, Hemlata Lall, Manoj K Singh, Radhakrishnan V. S, Robin Marwal, Mahesh S Dhar, Kalaiarasan Ponnusamy, Meena Datta, Hema Gogia, Preeti Madan, Sandhya Kabra, Sujeet K Singh, Partha Rakshit	https://www.gisaid.org/	June, 2021
hCoV-19/India/JK-NCDC-2809151/2021	betacoronavirus	EPI_ISL_2556051	April, 2021	Asia	India	Jammu and Kashmir	Asia	India	Jammu and Kashmir	genome	29754	Human	61-70	Male	B.1.617.3	G	National Centre for Disease Control (NCDC) Biotechnology Division, Delhi	NCDC Delhi, Biotechnology Division INSACOG	Priyanka Singh, Uma Sharma, Hemlata Lall, Manoj K Singh, Radhakrishnan V. S, Robin Marwal, Mahesh S Dhar, Kalaiarasan Ponnusamy, Meena Datta, Hema Gogia, Preeti Madan, Sandhya Kabra, Sujeet K Singh, Partha Rakshit	https://www.gisaid.org/	June, 2021
hCoV-19/India/HP-NCDC-2809154/2021	betacoronavirus	EPI_ISL_2556052	April, 2021	Asia	India	Himachal Pradesh	Asia	India	Himachal Pradesh	genome	29783	Human	51-60	Male	B.1.617.2	G	National Centre for Disease Control (NCDC) Biotechnology Division, Delhi	NCDC Delhi, Biotechnology Division INSACOG	Priyanka Singh, Uma Sharma, Hemlata Lall, Manoj K Singh, Radhakrishnan V. S, Robin Marwal, Mahesh S Dhar, Kalaiarasan Ponnusamy, Meena Datta, Hema Gogia, Preeti Madan, Sandhya Kabra, Sujeet K Singh, Partha Rakshit	https://www.gisaid.org/	June, 2021
hCoV-19/India/HP-NCDC-2809158/2021	betacoronavirus	EPI_ISL_2556053	April, 2021	Asia	India	Himachal Pradesh	Asia	India	Himachal Pradesh	genome	29809	Human	21-30	Male	B.1.617.2	G	National Centre for Disease Control (NCDC) Biotechnology Division, Delhi	NCDC Delhi, Biotechnology Division INSACOG	Priyanka Singh, Uma Sharma, Hemlata Lall, Manoj K Singh, Radhakrishnan V. S, Robin Marwal, Mahesh S Dhar, Kalaiarasan Ponnusamy, Meena Datta, Hema Gogia, Preeti Madan, Sandhya Kabra, Sujeet K Singh, Partha Rakshit	https://www.gisaid.org/	June, 2021
hCoV-19/India/HP-NCDC-2809159/2021	betacoronavirus	EPI_ISL_2556054	April, 2021	Asia	India	Himachal Pradesh	Asia	India	Himachal Pradesh	genome	29808	Human	31-40	Female	B.1.1.7	G	National Centre for Disease Control (NCDC) Biotechnology Division, Delhi	NCDC Delhi, Biotechnology Division INSACOG	Priyanka Singh, Uma Sharma, Hemlata Lall, Manoj K Singh, Radhakrishnan V. S, Robin Marwal, Mahesh S Dhar, Kalaiarasan Ponnusamy, Meena Datta, Hema Gogia, Preeti Madan, Sandhya Kabra, Sujeet K Singh, Partha Rakshit	https://www.gisaid.org/	June, 2021
hCoV-19/India/HP-NCDC-2809167/2021	betacoronavirus	EPI_ISL_2556055	April, 2021	Asia	India	Himachal Pradesh	Asia	India	Himachal Pradesh	genome	29822	Human	31-40	Male	B.1.617.2	G	National Centre for Disease Control (NCDC) Biotechnology Division, Delhi	NCDC Delhi, Biotechnology Division INSACOG	Priyanka Singh, Uma Sharma, Hemlata Lall, Manoj K Singh, Radhakrishnan V. S, Robin Marwal, Mahesh S Dhar, Kalaiarasan Ponnusamy, Meena Datta, Hema Gogia, Preeti Madan, Sandhya Kabra, Sujeet K Singh, Partha Rakshit	https://www.gisaid.org/	June, 2021
hCoV-19/India/CH-NCDC-2809169/2021	betacoronavirus	EPI_ISL_2556056	April, 2021	Asia	India	Chandigarh	Asia	India	Chandigarh	genome	29777	Human	21-30	Male	B.1.1.7	GRY	National Centre for Disease Control (NCDC) Biotechnology Division, Delhi	NCDC Delhi, Biotechnology Division INSACOG	Priyanka Singh, Uma Sharma, Hemlata Lall, Manoj K Singh, Radhakrishnan V. S, Robin Marwal, Mahesh S Dhar, Kalaiarasan Ponnusamy, Meena Datta, Hema Gogia, Preeti Madan, Sandhya Kabra, Sujeet K Singh, Partha Rakshit	https://www.gisaid.org/	June, 2021
hCoV-19/India/CH-NCDC-2809179/2021	betacoronavirus	EPI_ISL_2556057	April, 2021	Asia	India	Chandigarh	Asia	India	Chandigarh	genome	29808	Human	41-50	Male	B.1.1.7	GRY	National Centre for Disease Control (NCDC) Biotechnology Division, Delhi	NCDC Delhi, Biotechnology Division INSACOG	Priyanka Singh, Uma Sharma, Hemlata Lall, Manoj K Singh, Radhakrishnan V. S, Robin Marwal, Mahesh S Dhar, Kalaiarasan Ponnusamy, Meena Datta, Hema Gogia, Preeti Madan, Sandhya Kabra, Sujeet K Singh, Partha Rakshit	https://www.gisaid.org/	June, 2021
hCoV-19/India/DL-NCDC-2809183/2021	betacoronavirus	EPI_ISL_2556058	April, 2021	Asia	India	Delhi	Asia	India	Delhi	genome	29780	Human	51-60	Male	B.1.1.7	GRY	National Centre for Disease Control (NCDC) Biotechnology Division, Delhi	NCDC Delhi, Biotechnology Division INSACOG	Priyanka Singh, Uma Sharma, Hemlata Lall, Manoj K Singh, Radhakrishnan V. S, Robin Marwal, Mahesh S Dhar, Kalaiarasan Ponnusamy, Meena Datta, Hema Gogia, Preeti Madan, Sandhya Kabra, Sujeet K Singh, Partha Rakshit	https://www.gisaid.org/	June, 2021
hCoV-19/India/DL-NCDC-2809193/2021	betacoronavirus	EPI_ISL_2556060	April, 2021	Asia	India	Delhi	Asia	India	Delhi	genome	29812	Human	31-40	Female	B.1.617.2	G	National Centre for Disease Control (NCDC) Biotechnology Division, Delhi	NCDC Delhi, Biotechnology Division INSACOG	Priyanka Singh, Uma Sharma, Hemlata Lall, Manoj K Singh, Radhakrishnan V. S, Robin Marwal, Mahesh S Dhar, Kalaiarasan Ponnusamy, Meena Datta, Hema Gogia, Preeti Madan, Sandhya Kabra, Sujeet K Singh, Partha Rakshit	https://www.gisaid.org/	June, 2021
hCoV-19/India/DL-NCDC-2809197/2021	betacoronavirus	EPI_ISL_2556061	April, 2021	Asia	India	Delhi	Asia	India	Delhi	genome	29807	Human	71-80	Male	B.1.617.2	G	National Centre for Disease Control (NCDC) Biotechnology Division, Delhi	NCDC Delhi, Biotechnology Division INSACOG	Priyanka Singh, Uma Sharma, Hemlata Lall, Manoj K Singh, Radhakrishnan V. S, Robin Marwal, Mahesh S Dhar, Kalaiarasan Ponnusamy, Meena Datta, Hema Gogia, Preeti Madan, Sandhya Kabra, Sujeet K Singh, Partha Rakshit	https://www.gisaid.org/	June, 2021
hCoV-19/India/DL-NCDC-2809198/2021	betacoronavirus	EPI_ISL_2556062	April, 2021	Asia	India	Delhi	Asia	India	Delhi	genome	29814	Human	1-10	Male	B.1.617.2	G	National Centre for Disease Control (NCDC) Biotechnology Division, Delhi	NCDC Delhi, Biotechnology Division INSACOG	Priyanka Singh, Uma Sharma, Hemlata Lall, Manoj K Singh, Radhakrishnan V. S, Robin Marwal, Mahesh S Dhar, Kalaiarasan Ponnusamy, Meena Datta, Hema Gogia, Preeti Madan, Sandhya Kabra, Sujeet K Singh, Partha Rakshit	https://www.gisaid.org/	June, 2021
hCoV-19/India/DL-NCDC-2809201/2021	betacoronavirus	EPI_ISL_2556063	April, 2021	Asia	India	Delhi	Asia	India	Delhi	genome	29788	Human	31-40	Male	B.1.617.1	G	National Centre for Disease Control (NCDC) Biotechnology Division, Delhi	NCDC Delhi, Biotechnology Division INSACOG	Priyanka Singh, Uma Sharma, Hemlata Lall, Manoj K Singh, Radhakrishnan V. S, Robin Marwal, Mahesh S Dhar, Kalaiarasan Ponnusamy, Meena Datta, Hema Gogia, Preeti Madan, Sandhya Kabra, Sujeet K Singh, Partha Rakshit	https://www.gisaid.org/	June, 2021
hCoV-19/India/DL-NCDC-2809202/2021	betacoronavirus	EPI_ISL_2556064	April, 2021	Asia	India	Delhi	Asia	India	Delhi	genome	29729	Human	51-60	Female	B.1.617.2	G	National Centre for Disease Control (NCDC) Biotechnology Division, Delhi	NCDC Delhi, Biotechnology Division INSACOG	Priyanka Singh, Uma Sharma, Hemlata Lall, Manoj K Singh, Radhakrishnan V. S, Robin Marwal, Mahesh S Dhar, Kalaiarasan Ponnusamy, Meena Datta, Hema Gogia, Preeti Madan, Sandhya Kabra, Sujeet K Singh, Partha Rakshit	https://www.gisaid.org/	June, 2021
hCoV-19/India/DL-NCDC-2809213/2021	betacoronavirus	EPI_ISL_2556065	April, 2021	Asia	India	Delhi	Asia	India	Delhi	genome	29807	Human	51-60	Male	B.1.617.1	G	National Centre for Disease Control (NCDC) Biotechnology Division, Delhi	NCDC Delhi, Biotechnology Division INSACOG	Priyanka Singh, Uma Sharma, Hemlata Lall, Manoj K Singh, Radhakrishnan V. S, Robin Marwal, Mahesh S Dhar, Kalaiarasan Ponnusamy, Meena Datta, Hema Gogia, Preeti Madan, Sandhya Kabra, Sujeet K Singh, Partha Rakshit	https://www.gisaid.org/	June, 2021
hCoV-19/India/DL-NCDC-2809215/2021	betacoronavirus	EPI_ISL_2556066	April, 2021	Asia	India	Delhi	Asia	India	Delhi	genome	29783	Human	21-30	Male	B.1.617.2	G	National Centre for Disease Control (NCDC) Biotechnology Division, Delhi	NCDC Delhi, Biotechnology Division INSACOG	Priyanka Singh, Uma Sharma, Hemlata Lall, Manoj K Singh, Radhakrishnan V. S, Robin Marwal, Mahesh S Dhar, Kalaiarasan Ponnusamy, Meena Datta, Hema Gogia, Preeti Madan, Sandhya Kabra, Sujeet K Singh, Partha Rakshit	https://www.gisaid.org/	June, 2021
hCoV-19/India/DL-NCDC-2809217/2021	betacoronavirus	EPI_ISL_2556067	April, 2021	Asia	India	Delhi	Asia	India	Delhi	genome	29821	Human	41-50	Male	B.1.617.2	G	National Centre for Disease Control (NCDC) Biotechnology Division, Delhi	NCDC Delhi, Biotechnology Division INSACOG	Priyanka Singh, Uma Sharma, Hemlata Lall, Manoj K Singh, Radhakrishnan V. S, Robin Marwal, Mahesh S Dhar, Kalaiarasan Ponnusamy, Meena Datta, Hema Gogia, Preeti Madan, Sandhya Kabra, Sujeet K Singh, Partha Rakshit	https://www.gisaid.org/	June, 2021
hCoV-19/India/DL-NCDC-2809218/2021	betacoronavirus	EPI_ISL_2556068	April, 2021	Asia	India	Delhi	Asia	India	Delhi	genome	29675	Human	41-50	Male	B.1	G	National Centre for Disease Control (NCDC) Biotechnology Division, Delhi	NCDC Delhi, Biotechnology Division INSACOG	Priyanka Singh, Uma Sharma, Hemlata Lall, Manoj K Singh, Radhakrishnan V. S, Robin Marwal, Mahesh S Dhar, Kalaiarasan Ponnusamy, Meena Datta, Hema Gogia, Preeti Madan, Sandhya Kabra, Sujeet K Singh, Partha Rakshit	https://www.gisaid.org/	June, 2021
hCoV-19/India/DL-NCDC-2809221/2021	betacoronavirus	EPI_ISL_2556069	April, 2021	Asia	India	Delhi	Asia	India	Delhi	genome	29770	Human	31-40	Male	B.1.617.1	G	National Centre for Disease Control (NCDC) Biotechnology Division, Delhi	NCDC Delhi, Biotechnology Division INSACOG	Priyanka Singh, Uma Sharma, Hemlata Lall, Manoj K Singh, Radhakrishnan V. S, Robin Marwal, Mahesh S Dhar, Kalaiarasan Ponnusamy, Meena Datta, Hema Gogia, Preeti Madan, Sandhya Kabra, Sujeet K Singh, Partha Rakshit	https://www.gisaid.org/	June, 2021
hCoV-19/India/DL-NCDC-2809223/2021	betacoronavirus	EPI_ISL_2556070	April, 2021	Asia	India	Delhi	Asia	India	Delhi	genome	29757	Human	51-60	Male	B.1	G	National Centre for Disease Control (NCDC) Biotechnology Division, Delhi	NCDC Delhi, Biotechnology Division INSACOG	Priyanka Singh, Uma Sharma, Hemlata Lall, Manoj K Singh, Radhakrishnan V. S, Robin Marwal, Mahesh S Dhar, Kalaiarasan Ponnusamy, Meena Datta, Hema Gogia, Preeti Madan, Sandhya Kabra, Sujeet K Singh, Partha Rakshit	https://www.gisaid.org/	June, 2021
hCoV-19/India/DL-NCDC-2809225/2021	betacoronavirus	EPI_ISL_2556071	April, 2021	Asia	India	Delhi	Asia	India	Delhi	genome	29819	Human	51-60	Male	B.1.617.2	G	National Centre for Disease Control (NCDC) Biotechnology Division, Delhi	NCDC Delhi, Biotechnology Division INSACOG	Priyanka Singh, Uma Sharma, Hemlata Lall, Manoj K Singh, Radhakrishnan V. S, Robin Marwal, Mahesh S Dhar, Kalaiarasan Ponnusamy, Meena Datta, Hema Gogia, Preeti Madan, Sandhya Kabra, Sujeet K Singh, Partha Rakshit	https://www.gisaid.org/	June, 2021
hCoV-19/India/DL-NCDC-2809226/2021	betacoronavirus	EPI_ISL_2556072	April, 2021	Asia	India	Delhi	Asia	India	Delhi	genome	29728	Human	21-30	Male	B.1	G	National Centre for Disease Control (NCDC) Biotechnology Division, Delhi	NCDC Delhi, Biotechnology Division INSACOG	Priyanka Singh, Uma Sharma, Hemlata Lall, Manoj K Singh, Radhakrishnan V. S, Robin Marwal, Mahesh S Dhar, Kalaiarasan Ponnusamy, Meena Datta, Hema Gogia, Preeti Madan, Sandhya Kabra, Sujeet K Singh, Partha Rakshit	https://www.gisaid.org/	June, 2021
