## Supplementary Information 01 for "Genomic analysis of SARS-CoV-2 breakthrough infections from Varanasi, India" (part 5 of 5)

### Sheet: India_April_seqs (continued)
strain	virus	gisaid_epi_isl	date	region	country	division	region_exposure	country_exposure	division_exposure	segment	length	host	age	sex	pangolin_lineage	GISAID_clade	originating_lab	submitting_lab	authors	url	date_submitted
hCoV-19/India/DL-NCDC-2809229/2021	betacoronavirus	EPI_ISL_2556073	April, 2021	Asia	India	Delhi	Asia	India	Delhi	genome	29782	Human	21-30	Male	B.1.617.2	G	National Centre for Disease Control (NCDC) Biotechnology Division, Delhi	NCDC Delhi, Biotechnology Division INSACOG	Priyanka Singh, Uma Sharma, Hemlata Lall, Manoj K Singh, Radhakrishnan V. S, Robin Marwal, Mahesh S Dhar, Kalaiarasan Ponnusamy, Meena Datta, Hema Gogia, Preeti Madan, Sandhya Kabra, Sujeet K Singh, Partha Rakshit	https://www.gisaid.org/	June, 2021
hCoV-19/India/DL-NCDC-2809231/2021	betacoronavirus	EPI_ISL_2556074	April, 2021	Asia	India	Delhi	Asia	India	Delhi	genome	29819	Human	31-40	Male	B.1.617.2	G	National Centre for Disease Control (NCDC) Biotechnology Division, Delhi	NCDC Delhi, Biotechnology Division INSACOG	Priyanka Singh, Uma Sharma, Hemlata Lall, Manoj K Singh, Radhakrishnan V. S, Robin Marwal, Mahesh S Dhar, Kalaiarasan Ponnusamy, Meena Datta, Hema Gogia, Preeti Madan, Sandhya Kabra, Sujeet K Singh, Partha Rakshit	https://www.gisaid.org/	June, 2021
hCoV-19/India/DL-NCDC-2809237/2021	betacoronavirus	EPI_ISL_2556075	April, 2021	Asia	India	Delhi	Asia	India	Delhi	genome	29808	Human	51-60	Male	B.1.617.2	G	National Centre for Disease Control (NCDC) Biotechnology Division, Delhi	NCDC Delhi, Biotechnology Division INSACOG	Priyanka Singh, Uma Sharma, Hemlata Lall, Manoj K Singh, Radhakrishnan V. S, Robin Marwal, Mahesh S Dhar, Kalaiarasan Ponnusamy, Meena Datta, Hema Gogia, Preeti Madan, Sandhya Kabra, Sujeet K Singh, Partha Rakshit	https://www.gisaid.org/	June, 2021
hCoV-19/India/DL-NCDC-2809244/2021	betacoronavirus	EPI_ISL_2556076	April, 2021	Asia	India	Delhi	Asia	India	Delhi	genome	29818	Human	31-40	Male	B.1.617.2	G	National Centre for Disease Control (NCDC) Biotechnology Division, Delhi	NCDC Delhi, Biotechnology Division INSACOG	Priyanka Singh, Uma Sharma, Hemlata Lall, Manoj K Singh, Radhakrishnan V. S, Robin Marwal, Mahesh S Dhar, Kalaiarasan Ponnusamy, Meena Datta, Hema Gogia, Preeti Madan, Sandhya Kabra, Sujeet K Singh, Partha Rakshit	https://www.gisaid.org/	June, 2021
hCoV-19/India/DL-NCDC-2809277/2021	betacoronavirus	EPI_ISL_2556077	April, 2021	Asia	India	Delhi	Asia	India	Delhi	genome	29798	Human	41-50	Male	B.1.617.2	G	National Centre for Disease Control (NCDC) Biotechnology Division, Delhi	NCDC Delhi, Biotechnology Division INSACOG	Priyanka Singh, Uma Sharma, Hemlata Lall, Manoj K Singh, Radhakrishnan V. S, Robin Marwal, Mahesh S Dhar, Kalaiarasan Ponnusamy, Meena Datta, Hema Gogia, Preeti Madan, Sandhya Kabra, Sujeet K Singh, Partha Rakshit	https://www.gisaid.org/	June, 2021
hCoV-19/India/DL-NCDC-2809280/2021	betacoronavirus	EPI_ISL_2556078	April, 2021	Asia	India	Delhi	Asia	India	Delhi	genome	29821	Human	31-40	Female	B.1.617.2	G	National Centre for Disease Control (NCDC) Biotechnology Division, Delhi	NCDC Delhi, Biotechnology Division INSACOG	Priyanka Singh, Uma Sharma, Hemlata Lall, Manoj K Singh, Radhakrishnan V. S, Robin Marwal, Mahesh S Dhar, Kalaiarasan Ponnusamy, Meena Datta, Hema Gogia, Preeti Madan, Sandhya Kabra, Sujeet K Singh, Partha Rakshit	https://www.gisaid.org/	June, 2021
hCoV-19/India/DL-NCDC-2809282/2021	betacoronavirus	EPI_ISL_2556079	April, 2021	Asia	India	Delhi	Asia	India	Delhi	genome	29788	Human	11-20	Female	B.1.617.2	G	National Centre for Disease Control (NCDC) Biotechnology Division, Delhi	NCDC Delhi, Biotechnology Division INSACOG	Priyanka Singh, Uma Sharma, Hemlata Lall, Manoj K Singh, Radhakrishnan V. S, Robin Marwal, Mahesh S Dhar, Kalaiarasan Ponnusamy, Meena Datta, Hema Gogia, Preeti Madan, Sandhya Kabra, Sujeet K Singh, Partha Rakshit	https://www.gisaid.org/	June, 2021
hCoV-19/India/DL-NCDC-2809290/2021	betacoronavirus	EPI_ISL_2556080	April, 2021	Asia	India	Delhi	Asia	India	Delhi	genome	29804	Human	21-30	Female	B.1.617.2	G	National Centre for Disease Control (NCDC) Biotechnology Division, Delhi	NCDC Delhi, Biotechnology Division INSACOG	Priyanka Singh, Uma Sharma, Hemlata Lall, Manoj K Singh, Radhakrishnan V. S, Robin Marwal, Mahesh S Dhar, Kalaiarasan Ponnusamy, Meena Datta, Hema Gogia, Preeti Madan, Sandhya Kabra, Sujeet K Singh, Partha Rakshit	https://www.gisaid.org/	June, 2021
hCoV-19/India/DL-NCDC-2809293/2021	betacoronavirus	EPI_ISL_2556081	April, 2021	Asia	India	Delhi	Asia	India	Delhi	genome	29798	Human	21-30	Female	B.1.617.2	G	National Centre for Disease Control (NCDC) Biotechnology Division, Delhi	NCDC Delhi, Biotechnology Division INSACOG	Priyanka Singh, Uma Sharma, Hemlata Lall, Manoj K Singh, Radhakrishnan V. S, Robin Marwal, Mahesh S Dhar, Kalaiarasan Ponnusamy, Meena Datta, Hema Gogia, Preeti Madan, Sandhya Kabra, Sujeet K Singh, Partha Rakshit	https://www.gisaid.org/	June, 2021
hCoV-19/India/DL-NCDC-2809299/2021	betacoronavirus	EPI_ISL_2556082	April, 2021	Asia	India	Delhi	Asia	India	Delhi	genome	29824	Human	41-50	Female	B.1.1	GR	National Centre for Disease Control (NCDC) Biotechnology Division, Delhi	NCDC Delhi, Biotechnology Division INSACOG	Priyanka Singh, Uma Sharma, Hemlata Lall, Manoj K Singh, Radhakrishnan V. S, Robin Marwal, Mahesh S Dhar, Kalaiarasan Ponnusamy, Meena Datta, Hema Gogia, Preeti Madan, Sandhya Kabra, Sujeet K Singh, Partha Rakshit	https://www.gisaid.org/	June, 2021
hCoV-19/India/DL-NCDC-2809302/2021	betacoronavirus	EPI_ISL_2556083	April, 2021	Asia	India	Delhi	Asia	India	Delhi	genome	29791	Human	41-50	Female	B.1	G	National Centre for Disease Control (NCDC) Biotechnology Division, Delhi	NCDC Delhi, Biotechnology Division INSACOG	Priyanka Singh, Uma Sharma, Hemlata Lall, Manoj K Singh, Radhakrishnan V. S, Robin Marwal, Mahesh S Dhar, Kalaiarasan Ponnusamy, Meena Datta, Hema Gogia, Preeti Madan, Sandhya Kabra, Sujeet K Singh, Partha Rakshit	https://www.gisaid.org/	June, 2021
hCoV-19/India/DL-NCDC-2809303/2021	betacoronavirus	EPI_ISL_2556084	April, 2021	Asia	India	Delhi	Asia	India	Delhi	genome	29833	Human	31-40	Female	B.1.617.1	G	National Centre for Disease Control (NCDC) Biotechnology Division, Delhi	NCDC Delhi, Biotechnology Division INSACOG	Priyanka Singh, Uma Sharma, Hemlata Lall, Manoj K Singh, Radhakrishnan V. S, Robin Marwal, Mahesh S Dhar, Kalaiarasan Ponnusamy, Meena Datta, Hema Gogia, Preeti Madan, Sandhya Kabra, Sujeet K Singh, Partha Rakshit	https://www.gisaid.org/	June, 2021
hCoV-19/India/DL-NCDC-2809304/2021	betacoronavirus	EPI_ISL_2556085	April, 2021	Asia	India	Delhi	Asia	India	Delhi	genome	29804	Human	31-40	Female	B.1.617.2	G	National Centre for Disease Control (NCDC) Biotechnology Division, Delhi	NCDC Delhi, Biotechnology Division INSACOG	Priyanka Singh, Uma Sharma, Hemlata Lall, Manoj K Singh, Radhakrishnan V. S, Robin Marwal, Mahesh S Dhar, Kalaiarasan Ponnusamy, Meena Datta, Hema Gogia, Preeti Madan, Sandhya Kabra, Sujeet K Singh, Partha Rakshit	https://www.gisaid.org/	June, 2021
hCoV-19/India/DL-NCDC-2809306/2021	betacoronavirus	EPI_ISL_2556086	April, 2021	Asia	India	Delhi	Asia	India	Delhi	genome	29735	Human	21-30	Female	B.1.617.2	G	National Centre for Disease Control (NCDC) Biotechnology Division, Delhi	NCDC Delhi, Biotechnology Division INSACOG	Priyanka Singh, Uma Sharma, Hemlata Lall, Manoj K Singh, Radhakrishnan V. S, Robin Marwal, Mahesh S Dhar, Kalaiarasan Ponnusamy, Meena Datta, Hema Gogia, Preeti Madan, Sandhya Kabra, Sujeet K Singh, Partha Rakshit	https://www.gisaid.org/	June, 2021
hCoV-19/India/DL-NCDC-2809308/2021	betacoronavirus	EPI_ISL_2556087	April, 2021	Asia	India	Delhi	Asia	India	Delhi	genome	29841	Human	31-40	Female	B.1.617.2	G	National Centre for Disease Control (NCDC) Biotechnology Division, Delhi	NCDC Delhi, Biotechnology Division INSACOG	Priyanka Singh, Uma Sharma, Hemlata Lall, Manoj K Singh, Radhakrishnan V. S, Robin Marwal, Mahesh S Dhar, Kalaiarasan Ponnusamy, Meena Datta, Hema Gogia, Preeti Madan, Sandhya Kabra, Sujeet K Singh, Partha Rakshit	https://www.gisaid.org/	June, 2021
hCoV-19/India/DL-NCDC-2809309/2021	betacoronavirus	EPI_ISL_2556088	April, 2021	Asia	India	Delhi	Asia	India	Delhi	genome	29798	Human	21-30	Female	B.1.617.2	G	National Centre for Disease Control (NCDC) Biotechnology Division, Delhi	NCDC Delhi, Biotechnology Division INSACOG	Priyanka Singh, Uma Sharma, Hemlata Lall, Manoj K Singh, Radhakrishnan V. S, Robin Marwal, Mahesh S Dhar, Kalaiarasan Ponnusamy, Meena Datta, Hema Gogia, Preeti Madan, Sandhya Kabra, Sujeet K Singh, Partha Rakshit	https://www.gisaid.org/	June, 2021
hCoV-19/India/DL-NCDC-2809313/2021	betacoronavirus	EPI_ISL_2556089	April, 2021	Asia	India	Delhi	Asia	India	Delhi	genome	29827	Human	21-30	Female	B.1	G	National Centre for Disease Control (NCDC) Biotechnology Division, Delhi	NCDC Delhi, Biotechnology Division INSACOG	Priyanka Singh, Uma Sharma, Hemlata Lall, Manoj K Singh, Radhakrishnan V. S, Robin Marwal, Mahesh S Dhar, Kalaiarasan Ponnusamy, Meena Datta, Hema Gogia, Preeti Madan, Sandhya Kabra, Sujeet K Singh, Partha Rakshit	https://www.gisaid.org/	June, 2021
hCoV-19/India/CG-AIIMS-Raipur-F-45-03/2021	betacoronavirus	EPI_ISL_2620738	April, 2021	Asia	India	Chhattisgarh	Asia	India	Chhattisgarh	genome	29769	Human	51-60	Male	B.1.617.2	G	State Virus Research and Diagnostic Laboratory (VRDL), AIIMS Raipur	State Virus Research and Diagnostic Laboratory (VRDL), AIIMS Raipur	Pushpendra Singh, Kuldeep Sharma, Priyanka Singh, Somya Sharma, MD Rafiiqullah Khan, Jiyan Chandrawanshi, Sanjay Singh Negi, Anudita Bhargava	https://www.gisaid.org/	June, 2021
hCoV-19/India/CG-AIIMS-Raipur-F-52-04/2021	betacoronavirus	EPI_ISL_2620739	April, 2021	Asia	India	Chhattisgarh	Asia	India	Chhattisgarh	genome	29842	Human	61-70	Female	B.1.617.2	G	State Virus Research and Diagnostic Laboratory (VRDL), AIIMS Raipur	State Virus Research and Diagnostic Laboratory (VRDL), AIIMS Raipur	Pushpendra Singh, Kuldeep Sharma, Priyanka Singh, Somya Sharma, MD Rafiiqullah Khan, Jiyan Chandrawanshi, Sanjay Singh Negi, Anudita Bhargava	https://www.gisaid.org/	June, 2021
hCoV-19/India/CG-AIIMS-Raipur-L-25199/2021	betacoronavirus	EPI_ISL_2620741	April, 2021	Asia	India	Chhattisgarh	Asia	India	Chhattisgarh	genome	29836	Human	71-80	Male	B.1.617.2	G	State Virus Research and Diagnostic Laboratory (VRDL), AIIMS Raipur	State Virus Research and Diagnostic Laboratory (VRDL), AIIMS Raipur	Pushpendra Singh, Kuldeep Sharma, Priyanka Singh, Somya Sharma, MD Rafiiqullah Khan, Jiyan Chandrawanshi, Sanjay Singh Negi, Anudita Bhargava	https://www.gisaid.org/	June, 2021
hCoV-19/India/CG-AIIMS-Raipur-F-77-17/2021	betacoronavirus	EPI_ISL_2620742	April, 2021	Asia	India	Chhattisgarh	Asia	India	Chhattisgarh	genome	29863	Human	41-50	Female	B.1.617.2	G	State Virus Research and Diagnostic Laboratory (VRDL), AIIMS Raipur	State Virus Research and Diagnostic Laboratory (VRDL), AIIMS Raipur	Pushpendra Singh, Kuldeep Sharma, Priyanka Singh, Somya Sharma, MD Rafiiqullah Khan, Jiyan Chandrawanshi, Sanjay Singh Negi, Anudita Bhargava	https://www.gisaid.org/	June, 2021
hCoV-19/India/ML-CCMB-CIA3243/2021	betacoronavirus	EPI_ISL_2660887	April, 2021	Asia	India	Meghalaya	Asia	India	Meghalaya	genome	29816	Human	41-50	Female	B.1.617.2	G	PASTEUR MOLECULAR LABORATORY - INSACOG MEGHALAYA	CSIR-Centre for Cellular and Molecular Biology-INSACOG	R. Lyngdoh, E Shadap , E Marak,Sofia Banu,Payel Mukherjee, Lamuk Zaveri, Onkar Kulkarni,Tulasi Nagabandi, Ara Sreenivas,Shreekant Verma, Amareshwar Vodapalli ,B Himasri,Valli Nagalakshmi Undamatla, Sumedha Avadhanula, Vidhyadhari Methuku, Priya Nurkurthy, Archana Bharadwaj Siva, Karthik Bharadwaj Tallapaka,Rakesh K Mishra,Divya Tej Sowpati	https://www.gisaid.org/	June, 2021
hCoV-19/India/ML-CCMB-CIA3247/2021	betacoronavirus	EPI_ISL_2660891	April, 2021	Asia	India	Meghalaya	Asia	India	Meghalaya	genome	29816	Human	41-50	Male	B.1.617.2	G	PASTEUR MOLECULAR LABORATORY - INSACOG MEGHALAYA	CSIR-Centre for Cellular and Molecular Biology-INSACOG	R. Lyngdoh, E Shadap , E Marak,Sofia Banu,Payel Mukherjee, Lamuk Zaveri, Onkar Kulkarni,Tulasi Nagabandi, Ara Sreenivas,Shreekant Verma, Amareshwar Vodapalli ,B Himasri,Valli Nagalakshmi Undamatla, Sumedha Avadhanula, Vidhyadhari Methuku, Priya Nurkurthy, Archana Bharadwaj Siva, Karthik Bharadwaj Tallapaka,Rakesh K Mishra,Divya Tej Sowpati	https://www.gisaid.org/	June, 2021
hCoV-19/India/RJ-CCMB-CIA3285/2021	betacoronavirus	EPI_ISL_2661382	April, 2021	Asia	India	Rajasthan	Asia	India	Rajasthan	genome	29813	Human	81-90	Female	B.1.617.2	G	RUHS College of Medical Sciences	CSIR-Centre for Cellular and Molecular Biology - INSACOG	Dr. Gaurav Dalela,Dr. Vaseem Naheed Baig,Dr. Sonali Sharma,Dr. Ramesh Sharma,Dr. Nilofer Khayyam,Dr. Jitendra Panda,Dr. Sudhanshu Kacker,Dr. Raja Babu Panwar,Dr. Rajeev Gupta, Payel Mukherjee, Lamuk Zaveri, Jandhyala Sai Krishna,Onkar Kulkarni,Tulasi Nagabandi, Sofia Banu, Ara Sreenivas,Shreekant Verma, Amareshwar Vodapalli ,B Himasri,Valli Nagalakshmi Undamatla, Sumedha Avadhanula, Vidhyadhari Methuku, Priya Nurkurthy, Archana Bharadwaj Siva, Karthik Bharadwaj Tallapaka,Rakesh K Mishra,Divya Tej Sowpati	https://www.gisaid.org/	June, 2021
hCoV-19/India/RJ-CCMB-CIA3286/2021	betacoronavirus	EPI_ISL_2661383	April, 2021	Asia	India	Rajasthan	Asia	India	Rajasthan	genome	29813	Human	11-20	Male	B.1.617.2	G	RUHS College of Medical Sciences	CSIR-Centre for Cellular and Molecular Biology - INSACOG	Dr. Gaurav Dalela,Dr. Vaseem Naheed Baig,Dr. Sonali Sharma,Dr. Ramesh Sharma,Dr. Nilofer Khayyam,Dr. Jitendra Panda,Dr. Sudhanshu Kacker,Dr. Raja Babu Panwar,Dr. Rajeev Gupta, Payel Mukherjee, Lamuk Zaveri, Jandhyala Sai Krishna,Onkar Kulkarni,Tulasi Nagabandi, Sofia Banu, Ara Sreenivas,Shreekant Verma, Amareshwar Vodapalli ,B Himasri,Valli Nagalakshmi Undamatla, Sumedha Avadhanula, Vidhyadhari Methuku, Priya Nurkurthy, Archana Bharadwaj Siva, Karthik Bharadwaj Tallapaka,Rakesh K Mishra,Divya Tej Sowpati	https://www.gisaid.org/	June, 2021
hCoV-19/India/RJ-CCMB-CIA3288/2021	betacoronavirus	EPI_ISL_2661384	April, 2021	Asia	India	Rajasthan	Asia	India	Rajasthan	genome	29813	Human	11-20	Male	B.1	G	RUHS College of Medical Sciences	CSIR-Centre for Cellular and Molecular Biology - INSACOG	Dr. Gaurav Dalela,Dr. Vaseem Naheed Baig,Dr. Sonali Sharma,Dr. Ramesh Sharma,Dr. Nilofer Khayyam,Dr. Jitendra Panda,Dr. Sudhanshu Kacker,Dr. Raja Babu Panwar,Dr. Rajeev Gupta, Payel Mukherjee, Lamuk Zaveri, Jandhyala Sai Krishna,Onkar Kulkarni,Tulasi Nagabandi, Sofia Banu, Ara Sreenivas,Shreekant Verma, Amareshwar Vodapalli ,B Himasri,Valli Nagalakshmi Undamatla, Sumedha Avadhanula, Vidhyadhari Methuku, Priya Nurkurthy, Archana Bharadwaj Siva, Karthik Bharadwaj Tallapaka,Rakesh K Mishra,Divya Tej Sowpati	https://www.gisaid.org/	June, 2021
hCoV-19/India/NL-NIBMG-1324900003100/2021	betacoronavirus	EPI_ISL_2675358	April, 2021	Asia	India	Nagaland	Asia	India	Nagaland	genome	29764	Human	31-40	Male	B.1.617.2	G	INSACOG-NAGALAND	National Institute of Biomedical Genomics – INSACOG	Arindam Maitra, Vinotsole Khamo, Nidhan Kumar Biswas, Chenole Keppen, Sreedhar Chinnaswamy, Wetetsho Kapfo, Saumitra Das	https://www.gisaid.org/	June, 2021
hCoV-19/India/NL-NIBMG-1324900002920/2021	betacoronavirus	EPI_ISL_2675359	April, 2021	Asia	India	Nagaland	Asia	India	Nagaland	genome	29770	Human	21-30	Female	B.1.617.2	G	INSACOG-NAGALAND	National Institute of Biomedical Genomics – INSACOG	Arindam Maitra, Vinotsole Khamo, Nidhan Kumar Biswas, Chenole Keppen, Sreedhar Chinnaswamy, Wetetsho Kapfo, Saumitra Das	https://www.gisaid.org/	June, 2021
hCoV-19/India/NL-NIBMG-1324900003024/2021	betacoronavirus	EPI_ISL_2675372	April, 2021	Asia	India	Nagaland	Asia	India	Nagaland	genome	29769	Human	31-40	Male	B.1.617.2	G	INSACOG-NAGALAND	National Institute of Biomedical Genomics – INSACOG	Arindam Maitra, Vinotsole Khamo, Nidhan Kumar Biswas, Chenole Keppen, Sreedhar Chinnaswamy, Wetetsho Kapfo, Saumitra Das	https://www.gisaid.org/	June, 2021
hCoV-19/India/NL-NIBMG-1324400064395/2021	betacoronavirus	EPI_ISL_2675375	April, 2021	Asia	India	Nagaland	Asia	India	Nagaland	genome	29769	Human	21-30	Female	B.1.617.2	G	INSACOG-NAGALAND	National Institute of Biomedical Genomics – INSACOG	Arindam Maitra, Vinotsole Khamo, Nidhan Kumar Biswas, Chenole Keppen, Sreedhar Chinnaswamy, Wetetsho Kapfo, Saumitra Das	https://www.gisaid.org/	June, 2021
hCoV-19/India/NL-NIBMG-1324400069712/2021	betacoronavirus	EPI_ISL_2675376	April, 2021	Asia	India	Nagaland	Asia	India	Nagaland	genome	29779	Human	11-20	Female	B.1.617.1	G	INSACOG-NAGALAND	National Institute of Biomedical Genomics – INSACOG	Arindam Maitra, Vinotsole Khamo, Nidhan Kumar Biswas, Chenole Keppen, Sreedhar Chinnaswamy, Wetetsho Kapfo, Saumitra Das	https://www.gisaid.org/	June, 2021
hCoV-19/India/NL-NIBMG-1324400064762/2021	betacoronavirus	EPI_ISL_2675377	April, 2021	Asia	India	Nagaland	Asia	India	Nagaland	genome	29805	Human	21-30	Female	B.1.617.2	G	INSACOG-NAGALAND	National Institute of Biomedical Genomics – INSACOG	Arindam Maitra, Vinotsole Khamo, Nidhan Kumar Biswas, Chenole Keppen, Sreedhar Chinnaswamy, Wetetsho Kapfo, Saumitra Das	https://www.gisaid.org/	June, 2021
hCoV-19/India/NL-NIBMG-1324400064393/2021	betacoronavirus	EPI_ISL_2675378	April, 2021	Asia	India	Nagaland	Asia	India	Nagaland	genome	29802	Human	11-20	Male	B.1.617.2	G	INSACOG-NAGALAND	National Institute of Biomedical Genomics – INSACOG	Arindam Maitra, Vinotsole Khamo, Nidhan Kumar Biswas, Chenole Keppen, Sreedhar Chinnaswamy, Wetetsho Kapfo, Saumitra Das	https://www.gisaid.org/	June, 2021
hCoV-19/India/NL-NIBMG-1324400064763/2021	betacoronavirus	EPI_ISL_2675379	April, 2021	Asia	India	Nagaland	Asia	India	Nagaland	genome	29770	Human	21-30	Female	B.1.617.2	G	INSACOG-NAGALAND	National Institute of Biomedical Genomics – INSACOG	Arindam Maitra, Vinotsole Khamo, Nidhan Kumar Biswas, Chenole Keppen, Sreedhar Chinnaswamy, Wetetsho Kapfo, Saumitra Das	https://www.gisaid.org/	June, 2021
hCoV-19/India/NL-NIBMG-1324400064780/2021	betacoronavirus	EPI_ISL_2675381	April, 2021	Asia	India	Nagaland	Asia	India	Nagaland	genome	29775	Human	31-40	Male	B.1.617.2	G	INSACOG-NAGALAND	National Institute of Biomedical Genomics – INSACOG	Arindam Maitra, Vinotsole Khamo, Nidhan Kumar Biswas, Chenole Keppen, Sreedhar Chinnaswamy, Wetetsho Kapfo, Saumitra Das	https://www.gisaid.org/	June, 2021
hCoV-19/India/NL-NIBMG-1324400064594/2021	betacoronavirus	EPI_ISL_2675385	April, 2021	Asia	India	Nagaland	Asia	India	Nagaland	genome	29769	Human	31-40	Female	B.1.617.2	G	INSACOG-NAGALAND	National Institute of Biomedical Genomics – INSACOG	Arindam Maitra, Vinotsole Khamo, Nidhan Kumar Biswas, Chenole Keppen, Sreedhar Chinnaswamy, Wetetsho Kapfo, Saumitra Das	https://www.gisaid.org/	June, 2021
hCoV-19/India/NL-NIBMG-1324400064785/2021	betacoronavirus	EPI_ISL_2675387	April, 2021	Asia	India	Nagaland	Asia	India	Nagaland	genome	29769	Human	31-40	Male	B.1.617.2	G	INSACOG-NAGALAND	National Institute of Biomedical Genomics – INSACOG	Arindam Maitra, Vinotsole Khamo, Nidhan Kumar Biswas, Chenole Keppen, Sreedhar Chinnaswamy, Wetetsho Kapfo, Saumitra Das	https://www.gisaid.org/	June, 2021
hCoV-19/India/NL-NIBMG-1324400064761/2021	betacoronavirus	EPI_ISL_2675389	April, 2021	Asia	India	Nagaland	Asia	India	Nagaland	genome	29786	Human	31-40	Male	B.1.617.2	G	INSACOG-NAGALAND	National Institute of Biomedical Genomics – INSACOG	Arindam Maitra, Vinotsole Khamo, Nidhan Kumar Biswas, Chenole Keppen, Sreedhar Chinnaswamy, Wetetsho Kapfo, Saumitra Das	https://www.gisaid.org/	June, 2021
hCoV-19/India/NL-NIBMG-1324400064394/2021	betacoronavirus	EPI_ISL_2675392	April, 2021	Asia	India	Nagaland	Asia	India	Nagaland	genome	29769	Human	21-30	Female	B.1.617.2	G	INSACOG-NAGALAND	National Institute of Biomedical Genomics – INSACOG	Arindam Maitra, Vinotsole Khamo, Nidhan Kumar Biswas, Chenole Keppen, Sreedhar Chinnaswamy, Wetetsho Kapfo, Saumitra Das	https://www.gisaid.org/	June, 2021
hCoV-19/India/AS-DIB_286407/2021	betacoronavirus	EPI_ISL_2710002	April, 2021	Asia	India	Assam	Asia	India	Assam	genome	29834	Human	21-30	Female	B.1.617.1	G	Regional VRDL,Dibrugarh	Regional VRDL,Dibrugarh	B Borkakoty, Mandakini Das Sarma, R Hazarika, C Bhattacharya, A Jakharia, D Biswas, K Narain	https://www.gisaid.org/	June, 2021
hCoV-19/India/AS-DIB_239603/2021	betacoronavirus	EPI_ISL_2710004	April, 2021	Asia	India	Assam	Asia	India	Assam	genome	29834	Human	41-50	Male	B.1.617.2	G	Regional VRDL,Dibrugarh	Regional VRDL,Dibrugarh	B Borkakoty, Mandakini Das Sarma, R Hazarika, C Bhattacharya, A Jakharia, D Biswas, K Narain	https://www.gisaid.org/	June, 2021
hCoV-19/India/AS-DIB_238623/2021	betacoronavirus	EPI_ISL_2710007	April, 2021	Asia	India	Assam	Asia	India	Assam	genome	29858	Human	31-40	Male	B.1.617.1	G	Regional VRDL,Dibrugarh	Regional VRDL,Dibrugarh	B Borkakoty, Mandakini Das Sarma, R Hazarika, C Bhattacharya, A Jakharia, D Biswas, K Narain	https://www.gisaid.org/	June, 2021
hCoV-19/India/AS-DIB_310180/2021	betacoronavirus	EPI_ISL_2710008	April, 2021	Asia	India	Assam	Asia	India	Assam	genome	29834	Human	41-50	Male	B.1.617.2	G	Regional VRDL,Dibrugarh	Regional VRDL,Dibrugarh	B Borkakoty, Mandakini Das Sarma, R Hazarika, C Bhattacharya, A Jakharia, D Biswas, K Narain	https://www.gisaid.org/	June, 2021
hCoV-19/India/AS-DIB_310181/2021	betacoronavirus	EPI_ISL_2710009	April, 2021	Asia	India	Assam	Asia	India	Assam	genome	29862	Human	21-30	Male	B.1.617.2	G	Regional VRDL,Dibrugarh	Regional VRDL,Dibrugarh	B Borkakoty, Mandakini Das Sarma, R Hazarika, C Bhattacharya, A Jakharia, D Biswas, K Narain	https://www.gisaid.org/	June, 2021
hCoV-19/India/KA-NIMH-SEQ-1245/2021	betacoronavirus	EPI_ISL_2728300	April, 2021	Asia	India	Karnataka	Asia	India	Karnataka	genome	29785	Human	Unknown	unknown	B.1.617.2	G	BBMP Urban	INSACOG-KA, NIMHANS	Chitra Pattabiraman, Anson Kunjumon George,Darshan Sreenivas,Ellango Ramasamy, Sony Sharma, Mahesh Kumar.C.S, Ananthapadmanabha Kotambail, Chetan G K, Gautham Arunachal Udupi, Anita S Desai, V Ravi	https://www.gisaid.org/	June, 2021
hCoV-19/India/KA-NIMH-SEQ-1246/2021	betacoronavirus	EPI_ISL_2728301	April, 2021	Asia	India	Karnataka	Asia	India	Karnataka	genome	29804	Human	Unknown	unknown	B.1.617.1	G	BBMP Urban	INSACOG-KA, NIMHANS	Chitra Pattabiraman, Anson Kunjumon George,Darshan Sreenivas,Ellango Ramasamy, Sony Sharma, Mahesh Kumar.C.S, Ananthapadmanabha Kotambail, Chetan G K, Gautham Arunachal Udupi, Anita S Desai, V Ravi	https://www.gisaid.org/	June, 2021
hCoV-19/India/KA-NIMH-SEQ-1247/2021	betacoronavirus	EPI_ISL_2728302	April, 2021	Asia	India	Karnataka	Asia	India	Karnataka	genome	29802	Human	Unknown	unknown	B.1.617.2	G	BBMP Urban	INSACOG-KA, NIMHANS	Chitra Pattabiraman, Anson Kunjumon George,Darshan Sreenivas,Ellango Ramasamy, Sony Sharma, Mahesh Kumar.C.S, Ananthapadmanabha Kotambail, Chetan G K, Gautham Arunachal Udupi, Anita S Desai, V Ravi	https://www.gisaid.org/	June, 2021
hCoV-19/India/KA-NIMH-SEQ-1248/2021	betacoronavirus	EPI_ISL_2728303	April, 2021	Asia	India	Karnataka	Asia	India	Karnataka	genome	29809	Human	Unknown	unknown	B.1.617.2	G	BBMP Urban	INSACOG-KA, NIMHANS	Chitra Pattabiraman, Anson Kunjumon George,Darshan Sreenivas,Ellango Ramasamy, Sony Sharma, Mahesh Kumar.C.S, Ananthapadmanabha Kotambail, Chetan G K, Gautham Arunachal Udupi, Anita S Desai, V Ravi	https://www.gisaid.org/	June, 2021
hCoV-19/India/KA-NIMH-SEQ-1249/2021	betacoronavirus	EPI_ISL_2728304	April, 2021	Asia	India	Karnataka	Asia	India	Karnataka	genome	29803	Human	Unknown	unknown	B.1.617.2	G	BBMP Urban	INSACOG-KA, NIMHANS	Chitra Pattabiraman, Anson Kunjumon George,Darshan Sreenivas,Ellango Ramasamy, Sony Sharma, Mahesh Kumar.C.S, Ananthapadmanabha Kotambail, Chetan G K, Gautham Arunachal Udupi, Anita S Desai, V Ravi	https://www.gisaid.org/	June, 2021
hCoV-19/India/KA-NIMH-SEQ-1250/2021	betacoronavirus	EPI_ISL_2728305	April, 2021	Asia	India	Karnataka	Asia	India	Karnataka	genome	29808	Human	Unknown	unknown	B.1.617.2	G	BBMP Urban	INSACOG-KA, NIMHANS	Chitra Pattabiraman, Anson Kunjumon George,Darshan Sreenivas,Ellango Ramasamy, Sony Sharma, Mahesh Kumar.C.S, Ananthapadmanabha Kotambail, Chetan G K, Gautham Arunachal Udupi, Anita S Desai, V Ravi	https://www.gisaid.org/	June, 2021
hCoV-19/India/KA-NIMH-SEQ-1251/2021	betacoronavirus	EPI_ISL_2728306	April, 2021	Asia	India	Karnataka	Asia	India	Karnataka	genome	29806	Human	Unknown	unknown	B.1.617.2	G	BBMP Urban	INSACOG-KA, NIMHANS	Chitra Pattabiraman, Anson Kunjumon George,Darshan Sreenivas,Ellango Ramasamy, Sony Sharma, Mahesh Kumar.C.S, Ananthapadmanabha Kotambail, Chetan G K, Gautham Arunachal Udupi, Anita S Desai, V Ravi	https://www.gisaid.org/	June, 2021
hCoV-19/India/KA-NIMH-SEQ-1252/2021	betacoronavirus	EPI_ISL_2728307	April, 2021	Asia	India	Karnataka	Asia	India	Karnataka	genome	29800	Human	Unknown	unknown	B.1.617.2	G	BBMP Urban	INSACOG-KA, NIMHANS	Chitra Pattabiraman, Anson Kunjumon George,Darshan Sreenivas,Ellango Ramasamy, Sony Sharma, Mahesh Kumar.C.S, Ananthapadmanabha Kotambail, Chetan G K, Gautham Arunachal Udupi, Anita S Desai, V Ravi	https://www.gisaid.org/	June, 2021
hCoV-19/India/KA-NIMH-SEQ-1301/2021	betacoronavirus	EPI_ISL_2728349	April, 2021	Asia	India	Karnataka	Asia	India	Karnataka	genome	29791	Human	Unknown	unknown	B.1.617.2	G	DSU VIJAYAPURA	INSACOG-KA, NIMHANS	Chitra Pattabiraman, Anson Kunjumon George,Darshan Sreenivas,Ellango Ramasamy, Sony Sharma, Mahesh Kumar.C.S, Ananthapadmanabha Kotambail, Chetan G K, Gautham Arunachal Udupi, Anita S Desai, V Ravi	https://www.gisaid.org/	June, 2021
hCoV-19/India/KA-NIMH-SEQ-1302/2021	betacoronavirus	EPI_ISL_2728350	April, 2021	Asia	India	Karnataka	Asia	India	Karnataka	genome	29797	Human	Unknown	unknown	B.1.617.1	G	DSU VIJAYAPURA	INSACOG-KA, NIMHANS	Chitra Pattabiraman, Anson Kunjumon George,Darshan Sreenivas,Ellango Ramasamy, Sony Sharma, Mahesh Kumar.C.S, Ananthapadmanabha Kotambail, Chetan G K, Gautham Arunachal Udupi, Anita S Desai, V Ravi	https://www.gisaid.org/	June, 2021
hCoV-19/India/KA-NIMH-SEQ-1303/2021	betacoronavirus	EPI_ISL_2728351	April, 2021	Asia	India	Karnataka	Asia	India	Karnataka	genome	29785	Human	Unknown	unknown	B.1.617.2	G	DSU VIJAYAPURA	INSACOG-KA, NIMHANS	Chitra Pattabiraman, Anson Kunjumon George,Darshan Sreenivas,Ellango Ramasamy, Sony Sharma, Mahesh Kumar.C.S, Ananthapadmanabha Kotambail, Chetan G K, Gautham Arunachal Udupi, Anita S Desai, V Ravi	https://www.gisaid.org/	June, 2021
hCoV-19/India/KA-NIMH-SEQ-1304/2021	betacoronavirus	EPI_ISL_2728352	April, 2021	Asia	India	Karnataka	Asia	India	Karnataka	genome	29799	Human	Unknown	unknown	B.1.617.2	G	DSU VIJAYAPURA	INSACOG-KA, NIMHANS	Chitra Pattabiraman, Anson Kunjumon George,Darshan Sreenivas,Ellango Ramasamy, Sony Sharma, Mahesh Kumar.C.S, Ananthapadmanabha Kotambail, Chetan G K, Gautham Arunachal Udupi, Anita S Desai, V Ravi	https://www.gisaid.org/	June, 2021
hCoV-19/India/KA-NIMH-SEQ-1307/2021	betacoronavirus	EPI_ISL_2728354	April, 2021	Asia	India	Karnataka	Asia	India	Karnataka	genome	29785	Human	Unknown	unknown	B.1.617.2	G	DSU VIJAYAPURA	INSACOG-KA, NIMHANS	Chitra Pattabiraman, Anson Kunjumon George,Darshan Sreenivas,Ellango Ramasamy, Sony Sharma, Mahesh Kumar.C.S, Ananthapadmanabha Kotambail, Chetan G K, Gautham Arunachal Udupi, Anita S Desai, V Ravi	https://www.gisaid.org/	June, 2021
hCoV-19/India/KA-NIMH-SEQ-1313/2021	betacoronavirus	EPI_ISL_2728358	April, 2021	Asia	India	Karnataka	Asia	India	Karnataka	genome	29805	Human	Unknown	unknown	B.1.617.1	G	DSU VIJAYAPURA	INSACOG-KA, NIMHANS	Chitra Pattabiraman, Anson Kunjumon George,Darshan Sreenivas,Ellango Ramasamy, Sony Sharma, Mahesh Kumar.C.S, Ananthapadmanabha Kotambail, Chetan G K, Gautham Arunachal Udupi, Anita S Desai, V Ravi	https://www.gisaid.org/	June, 2021
hCoV-19/India/KA-NIMH-SEQ-1315/2021	betacoronavirus	EPI_ISL_2728359	April, 2021	Asia	India	Karnataka	Asia	India	Karnataka	genome	29789	Human	Unknown	unknown	B.1.617.2	G	DSU VIJAYAPURA	INSACOG-KA, NIMHANS	Chitra Pattabiraman, Anson Kunjumon George,Darshan Sreenivas,Ellango Ramasamy, Sony Sharma, Mahesh Kumar.C.S, Ananthapadmanabha Kotambail, Chetan G K, Gautham Arunachal Udupi, Anita S Desai, V Ravi	https://www.gisaid.org/	June, 2021
hCoV-19/India/KA-NIMH-SEQ-1316/2021	betacoronavirus	EPI_ISL_2728360	April, 2021	Asia	India	Karnataka	Asia	India	Karnataka	genome	29785	Human	Unknown	unknown	B.1.617.2	G	DSU VIJAYAPURA	INSACOG-KA, NIMHANS	Chitra Pattabiraman, Anson Kunjumon George,Darshan Sreenivas,Ellango Ramasamy, Sony Sharma, Mahesh Kumar.C.S, Ananthapadmanabha Kotambail, Chetan G K, Gautham Arunachal Udupi, Anita S Desai, V Ravi	https://www.gisaid.org/	June, 2021
hCoV-19/India/KA-NIMH-SEQ-1317/2021	betacoronavirus	EPI_ISL_2728361	April, 2021	Asia	India	Karnataka	Asia	India	Karnataka	genome	29785	Human	Unknown	unknown	B.1.617.2	G	DSU VIJAYAPURA	INSACOG-KA, NIMHANS	Chitra Pattabiraman, Anson Kunjumon George,Darshan Sreenivas,Ellango Ramasamy, Sony Sharma, Mahesh Kumar.C.S, Ananthapadmanabha Kotambail, Chetan G K, Gautham Arunachal Udupi, Anita S Desai, V Ravi	https://www.gisaid.org/	June, 2021
hCoV-19/India/KA-NIMH-SEQ-1318/2021	betacoronavirus	EPI_ISL_2728362	April, 2021	Asia	India	Karnataka	Asia	India	Karnataka	genome	29806	Human	Unknown	unknown	B.1.617.2	G	DSU VIJAYAPURA	INSACOG-KA, NIMHANS	Chitra Pattabiraman, Anson Kunjumon George,Darshan Sreenivas,Ellango Ramasamy, Sony Sharma, Mahesh Kumar.C.S, Ananthapadmanabha Kotambail, Chetan G K, Gautham Arunachal Udupi, Anita S Desai, V Ravi	https://www.gisaid.org/	June, 2021
hCoV-19/India/KA-NIMH-SEQ-1319/2021	betacoronavirus	EPI_ISL_2728363	April, 2021	Asia	India	Karnataka	Asia	India	Karnataka	genome	29785	Human	Unknown	unknown	B.1.617.2	G	DSU VIJAYAPURA	INSACOG-KA, NIMHANS	Chitra Pattabiraman, Anson Kunjumon George,Darshan Sreenivas,Ellango Ramasamy, Sony Sharma, Mahesh Kumar.C.S, Ananthapadmanabha Kotambail, Chetan G K, Gautham Arunachal Udupi, Anita S Desai, V Ravi	https://www.gisaid.org/	June, 2021
hCoV-19/India/KA-NIMH-SEQ-1322/2021	betacoronavirus	EPI_ISL_2728364	April, 2021	Asia	India	Karnataka	Asia	India	Karnataka	genome	29799	Human	Unknown	unknown	B.1.617.2	G	DSU VIJAYAPURA	INSACOG-KA, NIMHANS	Chitra Pattabiraman, Anson Kunjumon George,Darshan Sreenivas,Ellango Ramasamy, Sony Sharma, Mahesh Kumar.C.S, Ananthapadmanabha Kotambail, Chetan G K, Gautham Arunachal Udupi, Anita S Desai, V Ravi	https://www.gisaid.org/	June, 2021
hCoV-19/India/KA-NIMH-SEQ-1327/2021	betacoronavirus	EPI_ISL_2728366	April, 2021	Asia	India	Karnataka	Asia	India	Karnataka	genome	29799	Human	Unknown	unknown	B.1.617.2	G	DSU VIJAYAPURA	INSACOG-KA, NIMHANS	Chitra Pattabiraman, Anson Kunjumon George,Darshan Sreenivas,Ellango Ramasamy, Sony Sharma, Mahesh Kumar.C.S, Ananthapadmanabha Kotambail, Chetan G K, Gautham Arunachal Udupi, Anita S Desai, V Ravi	https://www.gisaid.org/	June, 2021
hCoV-19/India/KA-NIMH-SEQ-1331/2021	betacoronavirus	EPI_ISL_2728370	April, 2021	Asia	India	Karnataka	Asia	India	Karnataka	genome	29793	Human	Unknown	unknown	B.1.617.2	G	DSU VIJAYAPURA	INSACOG-KA, NIMHANS	Chitra Pattabiraman, Anson Kunjumon George,Darshan Sreenivas,Ellango Ramasamy, Sony Sharma, Mahesh Kumar.C.S, Ananthapadmanabha Kotambail, Chetan G K, Gautham Arunachal Udupi, Anita S Desai, V Ravi	https://www.gisaid.org/	June, 2021
hCoV-19/India/KA-NIMH-SEQ-1338/2021	betacoronavirus	EPI_ISL_2728375	April, 2021	Asia	India	Karnataka	Asia	India	Karnataka	genome	29794	Human	Unknown	unknown	B.1.617.2	G	DSU VIJAYAPURA	INSACOG-KA, NIMHANS	Chitra Pattabiraman, Anson Kunjumon George,Darshan Sreenivas,Ellango Ramasamy, Sony Sharma, Mahesh Kumar.C.S, Ananthapadmanabha Kotambail, Chetan G K, Gautham Arunachal Udupi, Anita S Desai, V Ravi	https://www.gisaid.org/	June, 2021
hCoV-19/India/KA-NIMH-SEQ-1344/2021	betacoronavirus	EPI_ISL_2728380	April, 2021	Asia	India	Karnataka	Asia	India	Karnataka	genome	29791	Human	Unknown	unknown	B.1.617.2	G	DSU VIJAYAPURA	INSACOG-KA, NIMHANS	Chitra Pattabiraman, Anson Kunjumon George,Darshan Sreenivas,Ellango Ramasamy, Sony Sharma, Mahesh Kumar.C.S, Ananthapadmanabha Kotambail, Chetan G K, Gautham Arunachal Udupi, Anita S Desai, V Ravi	https://www.gisaid.org/	June, 2021
hCoV-19/India/KA-NIMH-SEQ-1345/2021	betacoronavirus	EPI_ISL_2728381	April, 2021	Asia	India	Karnataka	Asia	India	Karnataka	genome	29766	Human	Unknown	unknown	B.1	G	DSU VIJAYAPURA	INSACOG-KA, NIMHANS	Chitra Pattabiraman, Anson Kunjumon George,Darshan Sreenivas,Ellango Ramasamy, Sony Sharma, Mahesh Kumar.C.S, Ananthapadmanabha Kotambail, Chetan G K, Gautham Arunachal Udupi, Anita S Desai, V Ravi	https://www.gisaid.org/	June, 2021
hCoV-19/India/KA-NIMH-SEQ-1346/2021	betacoronavirus	EPI_ISL_2728382	April, 2021	Asia	India	Karnataka	Asia	India	Karnataka	genome	29810	Human	Unknown	unknown	B.1.617.1	G	DSU VIJAYAPURA	INSACOG-KA, NIMHANS	Chitra Pattabiraman, Anson Kunjumon George,Darshan Sreenivas,Ellango Ramasamy, Sony Sharma, Mahesh Kumar.C.S, Ananthapadmanabha Kotambail, Chetan G K, Gautham Arunachal Udupi, Anita S Desai, V Ravi	https://www.gisaid.org/	June, 2021
hCoV-19/India/KA-NIMH-SEQ-1350/2021	betacoronavirus	EPI_ISL_2728384	April, 2021	Asia	India	Karnataka	Asia	India	Karnataka	genome	29793	Human	Unknown	unknown	B.1.617.2	G	DSU VIJAYAPURA	INSACOG-KA, NIMHANS	Chitra Pattabiraman, Anson Kunjumon George,Darshan Sreenivas,Ellango Ramasamy, Sony Sharma, Mahesh Kumar.C.S, Ananthapadmanabha Kotambail, Chetan G K, Gautham Arunachal Udupi, Anita S Desai, V Ravi	https://www.gisaid.org/	June, 2021
hCoV-19/India/KA-NIMH-SEQ-1351/2021	betacoronavirus	EPI_ISL_2728385	April, 2021	Asia	India	Karnataka	Asia	India	Karnataka	genome	29791	Human	Unknown	unknown	B.1.617.2	G	DSU VIJAYAPURA	INSACOG-KA, NIMHANS	Chitra Pattabiraman, Anson Kunjumon George,Darshan Sreenivas,Ellango Ramasamy, Sony Sharma, Mahesh Kumar.C.S, Ananthapadmanabha Kotambail, Chetan G K, Gautham Arunachal Udupi, Anita S Desai, V Ravi	https://www.gisaid.org/	June, 2021
hCoV-19/India/KA-NIMH-SEQ-1352/2021	betacoronavirus	EPI_ISL_2728386	April, 2021	Asia	India	Karnataka	Asia	India	Karnataka	genome	29635	Human	Unknown	unknown	None	G	DSU VIJAYAPURA	INSACOG-KA, NIMHANS	Chitra Pattabiraman, Anson Kunjumon George,Darshan Sreenivas,Ellango Ramasamy, Sony Sharma, Mahesh Kumar.C.S, Ananthapadmanabha Kotambail, Chetan G K, Gautham Arunachal Udupi, Anita S Desai, V Ravi	https://www.gisaid.org/	June, 2021
hCoV-19/India/KA-NIMH-SEQ-1353/2021	betacoronavirus	EPI_ISL_2728387	April, 2021	Asia	India	Karnataka	Asia	India	Karnataka	genome	29808	Human	Unknown	unknown	B.1.617.1	G	DSU VIJAYAPURA	INSACOG-KA, NIMHANS	Chitra Pattabiraman, Anson Kunjumon George,Darshan Sreenivas,Ellango Ramasamy, Sony Sharma, Mahesh Kumar.C.S, Ananthapadmanabha Kotambail, Chetan G K, Gautham Arunachal Udupi, Anita S Desai, V Ravi	https://www.gisaid.org/	June, 2021
hCoV-19/India/KA-NIMH-SEQ-1354/2021	betacoronavirus	EPI_ISL_2728388	April, 2021	Asia	India	Karnataka	Asia	India	Karnataka	genome	29792	Human	Unknown	unknown	B.1.617.2	G	DSU VIJAYAPURA	INSACOG-KA, NIMHANS	Chitra Pattabiraman, Anson Kunjumon George,Darshan Sreenivas,Ellango Ramasamy, Sony Sharma, Mahesh Kumar.C.S, Ananthapadmanabha Kotambail, Chetan G K, Gautham Arunachal Udupi, Anita S Desai, V Ravi	https://www.gisaid.org/	June, 2021
hCoV-19/India/KA-NIMH-SEQ-1355/2021	betacoronavirus	EPI_ISL_2728389	April, 2021	Asia	India	Karnataka	Asia	India	Karnataka	genome	29785	Human	Unknown	unknown	B.1.617.2	G	DSU VIJAYAPURA	INSACOG-KA, NIMHANS	Chitra Pattabiraman, Anson Kunjumon George,Darshan Sreenivas,Ellango Ramasamy, Sony Sharma, Mahesh Kumar.C.S, Ananthapadmanabha Kotambail, Chetan G K, Gautham Arunachal Udupi, Anita S Desai, V Ravi	https://www.gisaid.org/	June, 2021
hCoV-19/India/KA-NIMH-SEQ-1356/2021	betacoronavirus	EPI_ISL_2728390	April, 2021	Asia	India	Karnataka	Asia	India	Karnataka	genome	29785	Human	Unknown	unknown	B.1.617.2	G	DSU VIJAYAPURA	INSACOG-KA, NIMHANS	Chitra Pattabiraman, Anson Kunjumon George,Darshan Sreenivas,Ellango Ramasamy, Sony Sharma, Mahesh Kumar.C.S, Ananthapadmanabha Kotambail, Chetan G K, Gautham Arunachal Udupi, Anita S Desai, V Ravi	https://www.gisaid.org/	June, 2021
hCoV-19/India/KA-NIMH-SEQ-1358/2021	betacoronavirus	EPI_ISL_2728391	April, 2021	Asia	India	Karnataka	Asia	India	Karnataka	genome	29799	Human	Unknown	unknown	B.1.617.2	G	DSU VIJAYAPURA	INSACOG-KA, NIMHANS	Chitra Pattabiraman, Anson Kunjumon George,Darshan Sreenivas,Ellango Ramasamy, Sony Sharma, Mahesh Kumar.C.S, Ananthapadmanabha Kotambail, Chetan G K, Gautham Arunachal Udupi, Anita S Desai, V Ravi	https://www.gisaid.org/	June, 2021
hCoV-19/India/KA-NIMH-SEQ-1359/2021	betacoronavirus	EPI_ISL_2728392	April, 2021	Asia	India	Karnataka	Asia	India	Karnataka	genome	29785	Human	Unknown	unknown	B.1.617.2	G	DSU VIJAYAPURA	INSACOG-KA, NIMHANS	Chitra Pattabiraman, Anson Kunjumon George,Darshan Sreenivas,Ellango Ramasamy, Sony Sharma, Mahesh Kumar.C.S, Ananthapadmanabha Kotambail, Chetan G K, Gautham Arunachal Udupi, Anita S Desai, V Ravi	https://www.gisaid.org/	June, 2021
hCoV-19/India/KA-NIMH-SEQ-1365/2021	betacoronavirus	EPI_ISL_2728395	April, 2021	Asia	India	Karnataka	Asia	India	Karnataka	genome	29498	Human	Unknown	unknown	None	G	DSU VIJAYAPURA	INSACOG-KA, NIMHANS	Chitra Pattabiraman, Anson Kunjumon George,Darshan Sreenivas,Ellango Ramasamy, Sony Sharma, Mahesh Kumar.C.S, Ananthapadmanabha Kotambail, Chetan G K, Gautham Arunachal Udupi, Anita S Desai, V Ravi	https://www.gisaid.org/	June, 2021
hCoV-19/India/KA-NIMH-SEQ-1366/2021	betacoronavirus	EPI_ISL_2728396	April, 2021	Asia	India	Karnataka	Asia	India	Karnataka	genome	29792	Human	Unknown	unknown	B.1.617.2	G	DSU VIJAYAPURA	INSACOG-KA, NIMHANS	Chitra Pattabiraman, Anson Kunjumon George,Darshan Sreenivas,Ellango Ramasamy, Sony Sharma, Mahesh Kumar.C.S, Ananthapadmanabha Kotambail, Chetan G K, Gautham Arunachal Udupi, Anita S Desai, V Ravi	https://www.gisaid.org/	June, 2021
hCoV-19/India/KA-NIMH-SEQ-1368/2021	betacoronavirus	EPI_ISL_2728398	April, 2021	Asia	India	Karnataka	Asia	India	Karnataka	genome	29785	Human	Unknown	unknown	B.1.617.2	G	DSU VIJAYAPURA	INSACOG-KA, NIMHANS	Chitra Pattabiraman, Anson Kunjumon George,Darshan Sreenivas,Ellango Ramasamy, Sony Sharma, Mahesh Kumar.C.S, Ananthapadmanabha Kotambail, Chetan G K, Gautham Arunachal Udupi, Anita S Desai, V Ravi	https://www.gisaid.org/	June, 2021
hCoV-19/India/KA-NIMH-SEQ-1369/2021	betacoronavirus	EPI_ISL_2728399	April, 2021	Asia	India	Karnataka	Asia	India	Karnataka	genome	29779	Human	Unknown	unknown	B.1.617.2	G	DSU VIJAYAPURA	INSACOG-KA, NIMHANS	Chitra Pattabiraman, Anson Kunjumon George,Darshan Sreenivas,Ellango Ramasamy, Sony Sharma, Mahesh Kumar.C.S, Ananthapadmanabha Kotambail, Chetan G K, Gautham Arunachal Udupi, Anita S Desai, V Ravi	https://www.gisaid.org/	June, 2021
hCoV-19/India/AP-CCMB-CIA4611/2021	betacoronavirus	EPI_ISL_2774724	April, 2021	Asia	India	Andhra Pradesh	Asia	India	Andhra Pradesh	genome	29818	Human	1-10	Female	B.1.617.2	G	AP SSO	CSIR-Centre for Cellular and Molecular Biology-INSACOG	Amareshwar Vodapalli,Ara Sreenivas,Shreekant Verma, B Himasri,Valli Nagalakshmi Undamatla,Payel Mukherjee, Lamuk Zaveri, Onkar Kulkarni,Tulasi Nagabandi, Sofia Banu, Jandhyala Sai Krishna,Priya Nurkurthy, Vidhyadhari Methuku, Sumedha Avadhanula, Archana Bharadwaj Siva, Karthik Bharadwaj Tallapaka,Rakesh K Mishra,Divya Tej Sowpati	https://www.gisaid.org/	July, 2021
hCoV-19/India/AP-CCMB-CIA4612/2021	betacoronavirus	EPI_ISL_2774725	April, 2021	Asia	India	Andhra Pradesh	Asia	India	Andhra Pradesh	genome	29813	Human	51-60	Male	B.1.617.2	G	AP SSO	CSIR-Centre for Cellular and Molecular Biology-INSACOG	Amareshwar Vodapalli,Ara Sreenivas,Shreekant Verma, B Himasri,Valli Nagalakshmi Undamatla,Payel Mukherjee, Lamuk Zaveri, Onkar Kulkarni,Tulasi Nagabandi, Sofia Banu, Jandhyala Sai Krishna,Priya Nurkurthy, Vidhyadhari Methuku, Sumedha Avadhanula, Archana Bharadwaj Siva, Karthik Bharadwaj Tallapaka,Rakesh K Mishra,Divya Tej Sowpati	https://www.gisaid.org/	July, 2021
hCoV-19/India/AP-CCMB-CIA4613/2021	betacoronavirus	EPI_ISL_2774726	April, 2021	Asia	India	Andhra Pradesh	Asia	India	Andhra Pradesh	genome	29626	Human	21-30	Male	B.1	G	AP SSO	CSIR-Centre for Cellular and Molecular Biology-INSACOG	Amareshwar Vodapalli,Ara Sreenivas,Shreekant Verma, B Himasri,Valli Nagalakshmi Undamatla,Payel Mukherjee, Lamuk Zaveri, Onkar Kulkarni,Tulasi Nagabandi, Sofia Banu, Jandhyala Sai Krishna,Priya Nurkurthy, Vidhyadhari Methuku, Sumedha Avadhanula, Archana Bharadwaj Siva, Karthik Bharadwaj Tallapaka,Rakesh K Mishra,Divya Tej Sowpati	https://www.gisaid.org/	July, 2021
hCoV-19/India/AP-CCMB-CIA4610/2021	betacoronavirus	EPI_ISL_2774727	April, 2021	Asia	India	Andhra Pradesh	Asia	India	Andhra Pradesh	genome	29648	Human	41-50	Female	B.1.617.3	G	AP SSO	CSIR-Centre for Cellular and Molecular Biology-INSACOG	Amareshwar Vodapalli,Ara Sreenivas,Shreekant Verma, B Himasri,Valli Nagalakshmi Undamatla,Payel Mukherjee, Lamuk Zaveri, Onkar Kulkarni,Tulasi Nagabandi, Sofia Banu, Jandhyala Sai Krishna,Priya Nurkurthy, Vidhyadhari Methuku, Sumedha Avadhanula, Archana Bharadwaj Siva, Karthik Bharadwaj Tallapaka,Rakesh K Mishra,Divya Tej Sowpati	https://www.gisaid.org/	July, 2021
hCoV-19/India/AP-CCMB-CIA4609/2021	betacoronavirus	EPI_ISL_2774728	April, 2021	Asia	India	Andhra Pradesh	Asia	India	Andhra Pradesh	genome	29741	Human	41-50	Male	B.1.36	G	AP SSO	CSIR-Centre for Cellular and Molecular Biology-INSACOG	Amareshwar Vodapalli,Ara Sreenivas,Shreekant Verma, B Himasri,Valli Nagalakshmi Undamatla,Payel Mukherjee, Lamuk Zaveri, Onkar Kulkarni,Tulasi Nagabandi, Sofia Banu, Jandhyala Sai Krishna,Priya Nurkurthy, Vidhyadhari Methuku, Sumedha Avadhanula, Archana Bharadwaj Siva, Karthik Bharadwaj Tallapaka,Rakesh K Mishra,Divya Tej Sowpati	https://www.gisaid.org/	July, 2021
hCoV-19/India/AP-CCMB-CIA4614/2021	betacoronavirus	EPI_ISL_2774729	April, 2021	Asia	India	Andhra Pradesh	Asia	India	Andhra Pradesh	genome	29332	Human	51-60	Male	B.1	GH	AP SSO	CSIR-Centre for Cellular and Molecular Biology-INSACOG	Amareshwar Vodapalli,Ara Sreenivas,Shreekant Verma, B Himasri,Valli Nagalakshmi Undamatla,Payel Mukherjee, Lamuk Zaveri, Onkar Kulkarni,Tulasi Nagabandi, Sofia Banu, Jandhyala Sai Krishna,Priya Nurkurthy, Vidhyadhari Methuku, Sumedha Avadhanula, Archana Bharadwaj Siva, Karthik Bharadwaj Tallapaka,Rakesh K Mishra,Divya Tej Sowpati	https://www.gisaid.org/	July, 2021
hCoV-19/India/AP-CCMB-CIA4598/2021	betacoronavirus	EPI_ISL_2775381	April, 2021	Asia	India	Andhra Pradesh	Asia	India	Andhra Pradesh	genome	29800	Human	11-20	Male	B.1.617.2	G	AP SSO	CSIR-Centre for Cellular and Molecular Biology-INSACOG	Lamuk Zaveri,Tulasi Nagabandi,Payel Mukherjee,Onkar Kulkarni, Sofia Banu, Jandhyala Sai Krishna,Ara Sreenivas,Shreekant Verma, Amareshwar Vodapalli ,B Himasri,Valli Nagalakshmi Undamatla, Sumedha Avadhanula, Priya Nurkurthy, Vidhyadhari Methuku, Archana Bharadwaj Siva, Karthik Bharadwaj Tallapaka,Rakesh K Mishra,Divya Tej Sowpati	https://www.gisaid.org/	July, 2021
hCoV-19/India/AP-CCMB-CIA4599/2021	betacoronavirus	EPI_ISL_2775382	April, 2021	Asia	India	Andhra Pradesh	Asia	India	Andhra Pradesh	genome	29817	Human	11-20	Female	B.1.617.2	G	AP SSO	CSIR-Centre for Cellular and Molecular Biology-INSACOG	Lamuk Zaveri,Tulasi Nagabandi,Payel Mukherjee,Onkar Kulkarni, Sofia Banu, Jandhyala Sai Krishna,Ara Sreenivas,Shreekant Verma, Amareshwar Vodapalli ,B Himasri,Valli Nagalakshmi Undamatla, Sumedha Avadhanula, Priya Nurkurthy, Vidhyadhari Methuku, Archana Bharadwaj Siva, Karthik Bharadwaj Tallapaka,Rakesh K Mishra,Divya Tej Sowpati	https://www.gisaid.org/	July, 2021
hCoV-19/India/AP-CCMB-CIA4600/2021	betacoronavirus	EPI_ISL_2775383	April, 2021	Asia	India	Andhra Pradesh	Asia	India	Andhra Pradesh	genome	29819	Human	41-50	Male	B.1.617.2	G	AP SSO	CSIR-Centre for Cellular and Molecular Biology-INSACOG	Lamuk Zaveri,Tulasi Nagabandi,Payel Mukherjee,Onkar Kulkarni, Sofia Banu, Jandhyala Sai Krishna,Ara Sreenivas,Shreekant Verma, Amareshwar Vodapalli ,B Himasri,Valli Nagalakshmi Undamatla, Sumedha Avadhanula, Priya Nurkurthy, Vidhyadhari Methuku, Archana Bharadwaj Siva, Karthik Bharadwaj Tallapaka,Rakesh K Mishra,Divya Tej Sowpati	https://www.gisaid.org/	July, 2021
hCoV-19/India/AP-CCMB-CIA4601/2021	betacoronavirus	EPI_ISL_2775384	April, 2021	Asia	India	Andhra Pradesh	Asia	India	Andhra Pradesh	genome	29770	Human	51-60	Female	B.1.36.36	G	AP SSO	CSIR-Centre for Cellular and Molecular Biology-INSACOG	Tulasi Nagabandi,Lamuk Zaveri,Payel Mukherjee,Onkar Kulkarni,Jandhyala Sai Krishna, Sofia Banu, Ara Sreenivas,Shreekant Verma, Amareshwar Vodapalli ,B Himasri,Valli Nagalakshmi Undamatla, Priya Nurkurthy,Sumedha Avadhanula, Vidhyadhari Methuku, Archana Bharadwaj Siva, Karthik Bharadwaj Tallapaka,Rakesh K Mishra,Divya Tej Sowpati	https://www.gisaid.org/	July, 2021
hCoV-19/India/AP-CCMB-CIA4602/2021	betacoronavirus	EPI_ISL_2775385	April, 2021	Asia	India	Andhra Pradesh	Asia	India	Andhra Pradesh	genome	29816	Human	51-60	Male	B.1.617.2	G	AP SSO	CSIR-Centre for Cellular and Molecular Biology-INSACOG	Tulasi Nagabandi,Lamuk Zaveri,Payel Mukherjee,Onkar Kulkarni,Jandhyala Sai Krishna, Sofia Banu, Ara Sreenivas,Shreekant Verma, Amareshwar Vodapalli ,B Himasri,Valli Nagalakshmi Undamatla, Priya Nurkurthy,Sumedha Avadhanula, Vidhyadhari Methuku, Archana Bharadwaj Siva, Karthik Bharadwaj Tallapaka,Rakesh K Mishra,Divya Tej Sowpati	https://www.gisaid.org/	July, 2021
hCoV-19/India/AP-CCMB-CIA4603/2021	betacoronavirus	EPI_ISL_2775386	April, 2021	Asia	India	Andhra Pradesh	Asia	India	Andhra Pradesh	genome	29805	Human	31-40	Male	B.1.617.2	G	AP SSO	CSIR-Centre for Cellular and Molecular Biology-INSACOG	Tulasi Nagabandi,Lamuk Zaveri,Payel Mukherjee,Onkar Kulkarni,Jandhyala Sai Krishna, Sofia Banu, Ara Sreenivas,Shreekant Verma, Amareshwar Vodapalli ,B Himasri,Valli Nagalakshmi Undamatla, Priya Nurkurthy,Sumedha Avadhanula, Vidhyadhari Methuku, Archana Bharadwaj Siva, Karthik Bharadwaj Tallapaka,Rakesh K Mishra,Divya Tej Sowpati	https://www.gisaid.org/	July, 2021
hCoV-19/India/AP-CCMB-CIA4604/2021	betacoronavirus	EPI_ISL_2775387	April, 2021	Asia	India	Andhra Pradesh	Asia	India	Andhra Pradesh	genome	29813	Human	61-70	Female	B.1.617.2	G	AP SSO	CSIR-Centre for Cellular and Molecular Biology-INSACOG	Tulasi Nagabandi,Lamuk Zaveri,Payel Mukherjee,Onkar Kulkarni,Jandhyala Sai Krishna, Sofia Banu, Ara Sreenivas,Shreekant Verma, Amareshwar Vodapalli ,B Himasri,Valli Nagalakshmi Undamatla, Priya Nurkurthy,Sumedha Avadhanula, Vidhyadhari Methuku, Archana Bharadwaj Siva, Karthik Bharadwaj Tallapaka,Rakesh K Mishra,Divya Tej Sowpati	https://www.gisaid.org/	July, 2021
hCoV-19/India/AP-CCMB-CIA4605/2021	betacoronavirus	EPI_ISL_2775388	April, 2021	Asia	India	Andhra Pradesh	Asia	India	Andhra Pradesh	genome	29798	Human	21-30	Male	B.1.36.36	G	AP SSO	CSIR-Centre for Cellular and Molecular Biology-INSACOG	Tulasi Nagabandi,Lamuk Zaveri,Payel Mukherjee,Onkar Kulkarni,Jandhyala Sai Krishna, Sofia Banu, Ara Sreenivas,Shreekant Verma, Amareshwar Vodapalli ,B Himasri,Valli Nagalakshmi Undamatla, Priya Nurkurthy,Sumedha Avadhanula, Vidhyadhari Methuku, Archana Bharadwaj Siva, Karthik Bharadwaj Tallapaka,Rakesh K Mishra,Divya Tej Sowpati	https://www.gisaid.org/	July, 2021
hCoV-19/India/AP-CCMB-CIA4606/2021	betacoronavirus	EPI_ISL_2775389	April, 2021	Asia	India	Andhra Pradesh	Asia	India	Andhra Pradesh	genome	29813	Human	21-30	Female	B.1.617.2	G	AP SSO	CSIR-Centre for Cellular and Molecular Biology-INSACOG	Tulasi Nagabandi,Lamuk Zaveri,Payel Mukherjee,Onkar Kulkarni,Jandhyala Sai Krishna, Sofia Banu, Ara Sreenivas,Shreekant Verma, Amareshwar Vodapalli ,B Himasri,Valli Nagalakshmi Undamatla, Priya Nurkurthy,Sumedha Avadhanula, Vidhyadhari Methuku, Archana Bharadwaj Siva, Karthik Bharadwaj Tallapaka,Rakesh K Mishra,Divya Tej Sowpati	https://www.gisaid.org/	July, 2021
hCoV-19/India/HR-IGIB-01_A_H1054/2021	betacoronavirus	EPI_ISL_2878706	April, 2021	Asia	India	Haryana	Asia	India	Haryana	genome	29479	Human	Unknown	unknown	B.1.617.2	G	INSACOG Surveillance	INSACOG at CSIR Institute of Genomics and Integrative Biology	INSACOG	https://www.gisaid.org/	July, 2021
hCoV-19/India/HR-IGIB-03_A_H1068/2021	betacoronavirus	EPI_ISL_2878707	April, 2021	Asia	India	Haryana	Asia	India	Haryana	genome	29799	Human	Unknown	unknown	B.1.1.7	GR	INSACOG Surveillance	INSACOG at CSIR Institute of Genomics and Integrative Biology	INSACOG	https://www.gisaid.org/	July, 2021
hCoV-19/India/HR-IGIB-04_A_H1048/2021	betacoronavirus	EPI_ISL_2878708	April, 2021	Asia	India	Haryana	Asia	India	Haryana	genome	29658	Human	Unknown	unknown	B.1.617.1	G	INSACOG Surveillance	INSACOG at CSIR Institute of Genomics and Integrative Biology	INSACOG	https://www.gisaid.org/	July, 2021
hCoV-19/India/HR-IGIB-05_A_H1060/2021	betacoronavirus	EPI_ISL_2878709	April, 2021	Asia	India	Haryana	Asia	India	Haryana	genome	29729	Human	Unknown	unknown	B.1.617.1	G	INSACOG Surveillance	INSACOG at CSIR Institute of Genomics and Integrative Biology	INSACOG	https://www.gisaid.org/	July, 2021
hCoV-19/India/UP-IGIB-05_A_U1028/2021	betacoronavirus	EPI_ISL_2878710	April, 2021	Asia	India	Uttar Pradesh	Asia	India	Uttar Pradesh	genome	29648	Human	Unknown	unknown	B.1.1.7	GR	INSACOG Surveillance	INSACOG at CSIR Institute of Genomics and Integrative Biology	INSACOG	https://www.gisaid.org/	July, 2021
hCoV-19/India/HR-IGIB-0606200966504/2021	betacoronavirus	EPI_ISL_2879069	April, 2021	Asia	India	Haryana	Asia	India	Haryana	genome	29619	Human	Unknown	unknown	None	G	INSACOG Surveillance	INSACOG at CSIR Institute of Genomics and Integrative Biology	INSACOG	https://www.gisaid.org/	July, 2021
hCoV-19/India/RJ-IGIB-134356/2021	betacoronavirus	EPI_ISL_2879890	April, 2021	Asia	India	Rajasthan	Asia	India	Rajasthan	genome	29814	Human	Unknown	unknown	B.1.617.2	G	INSACOG Surveillance	INSACOG at CSIR Institute of Genomics and Integrative Biology	INSACOG	https://www.gisaid.org/	July, 2021
hCoV-19/India/RJ-IGIB-134376/2021	betacoronavirus	EPI_ISL_2879891	April, 2021	Asia	India	Rajasthan	Asia	India	Rajasthan	genome	29816	Human	Unknown	unknown	B.1.617.2	G	INSACOG Surveillance	INSACOG at CSIR Institute of Genomics and Integrative Biology	INSACOG	https://www.gisaid.org/	July, 2021
hCoV-19/India/RJ-IGIB-134381/2021	betacoronavirus	EPI_ISL_2879892	April, 2021	Asia	India	Rajasthan	Asia	India	Rajasthan	genome	29814	Human	Unknown	unknown	B.1.617.1	G	INSACOG Surveillance	INSACOG at CSIR Institute of Genomics and Integrative Biology	INSACOG	https://www.gisaid.org/	July, 2021
hCoV-19/India/RJ-IGIB-134402/2021	betacoronavirus	EPI_ISL_2879893	April, 2021	Asia	India	Rajasthan	Asia	India	Rajasthan	genome	29832	Human	Unknown	unknown	B.1.617.2	G	INSACOG Surveillance	INSACOG at CSIR Institute of Genomics and Integrative Biology	INSACOG	https://www.gisaid.org/	July, 2021
hCoV-19/India/RJ-IGIB-134431/2021	betacoronavirus	EPI_ISL_2879894	April, 2021	Asia	India	Rajasthan	Asia	India	Rajasthan	genome	29813	Human	Unknown	unknown	B.1.617.2	G	INSACOG Surveillance	INSACOG at CSIR Institute of Genomics and Integrative Biology	INSACOG	https://www.gisaid.org/	July, 2021
hCoV-19/India/RJ-IGIB-134443/2021	betacoronavirus	EPI_ISL_2879895	April, 2021	Asia	India	Rajasthan	Asia	India	Rajasthan	genome	29819	Human	Unknown	unknown	B.1.617.2	G	INSACOG Surveillance	INSACOG at CSIR Institute of Genomics and Integrative Biology	INSACOG	https://www.gisaid.org/	July, 2021
hCoV-19/India/RJ-IGIB-134486/2021	betacoronavirus	EPI_ISL_2879896	April, 2021	Asia	India	Rajasthan	Asia	India	Rajasthan	genome	29813	Human	Unknown	unknown	B.1.617.2	G	INSACOG Surveillance	INSACOG at CSIR Institute of Genomics and Integrative Biology	INSACOG	https://www.gisaid.org/	July, 2021
hCoV-19/India/RJ-IGIB-134492/2021	betacoronavirus	EPI_ISL_2879897	April, 2021	Asia	India	Rajasthan	Asia	India	Rajasthan	genome	29813	Human	Unknown	unknown	B.1.617.2	G	INSACOG Surveillance	INSACOG at CSIR Institute of Genomics and Integrative Biology	INSACOG	https://www.gisaid.org/	July, 2021
hCoV-19/India/RJ-IGIB-134501/2021	betacoronavirus	EPI_ISL_2879898	April, 2021	Asia	India	Rajasthan	Asia	India	Rajasthan	genome	29760	Human	Unknown	unknown	B.1.617.2	G	INSACOG Surveillance	INSACOG at CSIR Institute of Genomics and Integrative Biology	INSACOG	https://www.gisaid.org/	July, 2021
hCoV-19/India/RJ-IGIB-134505/2021	betacoronavirus	EPI_ISL_2879899	April, 2021	Asia	India	Rajasthan	Asia	India	Rajasthan	genome	29814	Human	Unknown	unknown	B.1.617.2	G	INSACOG Surveillance	INSACOG at CSIR Institute of Genomics and Integrative Biology	INSACOG	https://www.gisaid.org/	July, 2021
hCoV-19/India/RJ-IGIB-134507/2021	betacoronavirus	EPI_ISL_2879900	April, 2021	Asia	India	Rajasthan	Asia	India	Rajasthan	genome	29813	Human	Unknown	unknown	B.1.617.2	G	INSACOG Surveillance	INSACOG at CSIR Institute of Genomics and Integrative Biology	INSACOG	https://www.gisaid.org/	July, 2021
hCoV-19/India/RJ-IGIB-134508/2021	betacoronavirus	EPI_ISL_2879901	April, 2021	Asia	India	Rajasthan	Asia	India	Rajasthan	genome	29813	Human	Unknown	unknown	B.1.617.2	G	INSACOG Surveillance	INSACOG at CSIR Institute of Genomics and Integrative Biology	INSACOG	https://www.gisaid.org/	July, 2021
hCoV-19/India/RJ-IGIB-134509/2021	betacoronavirus	EPI_ISL_2879902	April, 2021	Asia	India	Rajasthan	Asia	India	Rajasthan	genome	29815	Human	Unknown	unknown	B.1.617.2	G	INSACOG Surveillance	INSACOG at CSIR Institute of Genomics and Integrative Biology	INSACOG	https://www.gisaid.org/	July, 2021
hCoV-19/India/RJ-IGIB-134532/2021	betacoronavirus	EPI_ISL_2879903	April, 2021	Asia	India	Rajasthan	Asia	India	Rajasthan	genome	29813	Human	Unknown	unknown	B.1.617.2	G	INSACOG Surveillance	INSACOG at CSIR Institute of Genomics and Integrative Biology	INSACOG	https://www.gisaid.org/	July, 2021
hCoV-19/India/RJ-IGIB-C_228973/2021	betacoronavirus	EPI_ISL_2879904	April, 2021	Asia	India	Rajasthan	Asia	India	Rajasthan	genome	29821	Human	Unknown	unknown	B.1.617.2	G	INSACOG Surveillance	INSACOG at CSIR Institute of Genomics and Integrative Biology	INSACOG	https://www.gisaid.org/	July, 2021
hCoV-19/India/RJ-IGIB-C_229210/2021	betacoronavirus	EPI_ISL_2879905	April, 2021	Asia	India	Rajasthan	Asia	India	Rajasthan	genome	29830	Human	Unknown	unknown	B.1.617.2	G	INSACOG Surveillance	INSACOG at CSIR Institute of Genomics and Integrative Biology	INSACOG	https://www.gisaid.org/	July, 2021
hCoV-19/India/RJ-IGIB-C_230191/2021	betacoronavirus	EPI_ISL_2879906	April, 2021	Asia	India	Rajasthan	Asia	India	Rajasthan	genome	29817	Human	Unknown	unknown	B.1.617.2	G	INSACOG Surveillance	INSACOG at CSIR Institute of Genomics and Integrative Biology	INSACOG	https://www.gisaid.org/	July, 2021
hCoV-19/India/RJ-IGIB-C_233756/2021	betacoronavirus	EPI_ISL_2879907	April, 2021	Asia	India	Rajasthan	Asia	India	Rajasthan	genome	29829	Human	Unknown	unknown	B.1.617.2	G	INSACOG Surveillance	INSACOG at CSIR Institute of Genomics and Integrative Biology	INSACOG	https://www.gisaid.org/	July, 2021
hCoV-19/India/RJ-IGIB-C_233757/2021	betacoronavirus	EPI_ISL_2879908	April, 2021	Asia	India	Rajasthan	Asia	India	Rajasthan	genome	29816	Human	Unknown	unknown	B.1.617.2	G	INSACOG Surveillance	INSACOG at CSIR Institute of Genomics and Integrative Biology	INSACOG	https://www.gisaid.org/	July, 2021
hCoV-19/India/RJ-IGIB-C_234238/2021	betacoronavirus	EPI_ISL_2879909	April, 2021	Asia	India	Rajasthan	Asia	India	Rajasthan	genome	29813	Human	Unknown	unknown	B.1.617.2	G	INSACOG Surveillance	INSACOG at CSIR Institute of Genomics and Integrative Biology	INSACOG	https://www.gisaid.org/	July, 2021
hCoV-19/India/RJ-IGIB-C_234324/2021	betacoronavirus	EPI_ISL_2879910	April, 2021	Asia	India	Rajasthan	Asia	India	Rajasthan	genome	29815	Human	Unknown	unknown	B.1.617.2	G	INSACOG Surveillance	INSACOG at CSIR Institute of Genomics and Integrative Biology	INSACOG	https://www.gisaid.org/	July, 2021
hCoV-19/India/RJ-IGIB-C_234329/2021	betacoronavirus	EPI_ISL_2879911	April, 2021	Asia	India	Rajasthan	Asia	India	Rajasthan	genome	29839	Human	Unknown	unknown	B.1.617.2	G	INSACOG Surveillance	INSACOG at CSIR Institute of Genomics and Integrative Biology	INSACOG	https://www.gisaid.org/	July, 2021
hCoV-19/India/RJ-IGIB-C_234333/2021	betacoronavirus	EPI_ISL_2879912	April, 2021	Asia	India	Rajasthan	Asia	India	Rajasthan	genome	29813	Human	Unknown	unknown	B.1.617.2	G	INSACOG Surveillance	INSACOG at CSIR Institute of Genomics and Integrative Biology	INSACOG	https://www.gisaid.org/	July, 2021
hCoV-19/India/HR-IGIB-217278387/2021	betacoronavirus	EPI_ISL_2879913	April, 2021	Asia	India	Haryana	Asia	India	Haryana	genome	29770	Human	Unknown	unknown	B.1.617.1	G	INSACOG Surveillance	INSACOG at CSIR Institute of Genomics and Integrative Biology	INSACOG	https://www.gisaid.org/	July, 2021
hCoV-19/India/HR-IGIB-2806152309/2021	betacoronavirus	EPI_ISL_2879914	April, 2021	Asia	India	Haryana	Asia	India	Haryana	genome	29815	Human	Unknown	unknown	B.1.617.2	G	INSACOG Surveillance	INSACOG at CSIR Institute of Genomics and Integrative Biology	INSACOG	https://www.gisaid.org/	July, 2021
hCoV-19/India/HR-IGIB-2814991630/2021	betacoronavirus	EPI_ISL_2879915	April, 2021	Asia	India	Haryana	Asia	India	Haryana	genome	29817	Human	Unknown	unknown	B.1.617.2	G	INSACOG Surveillance	INSACOG at CSIR Institute of Genomics and Integrative Biology	INSACOG	https://www.gisaid.org/	July, 2021
hCoV-19/India/HR-IGIB-2816172819/2021	betacoronavirus	EPI_ISL_2879916	April, 2021	Asia	India	Haryana	Asia	India	Haryana	genome	29826	Human	Unknown	unknown	B.1.1.7	G	INSACOG Surveillance	INSACOG at CSIR Institute of Genomics and Integrative Biology	INSACOG	https://www.gisaid.org/	July, 2021
hCoV-19/India/HR-IGIB-2817557314/2021	betacoronavirus	EPI_ISL_2879917	April, 2021	Asia	India	Haryana	Asia	India	Haryana	genome	29816	Human	Unknown	unknown	B.1.617.2	G	INSACOG Surveillance	INSACOG at CSIR Institute of Genomics and Integrative Biology	INSACOG	https://www.gisaid.org/	July, 2021
hCoV-19/India/HR-IGIB-2818712166/2021	betacoronavirus	EPI_ISL_2879918	April, 2021	Asia	India	Haryana	Asia	India	Haryana	genome	29815	Human	Unknown	unknown	B.1.617.2	G	INSACOG Surveillance	INSACOG at CSIR Institute of Genomics and Integrative Biology	INSACOG	https://www.gisaid.org/	July, 2021
hCoV-19/India/HR-IGIB-2819125911/2021	betacoronavirus	EPI_ISL_2879919	April, 2021	Asia	India	Haryana	Asia	India	Haryana	genome	29815	Human	Unknown	unknown	B.1.617.2	G	INSACOG Surveillance	INSACOG at CSIR Institute of Genomics and Integrative Biology	INSACOG	https://www.gisaid.org/	July, 2021
hCoV-19/India/HR-IGIB-2821003911/2021	betacoronavirus	EPI_ISL_2879920	April, 2021	Asia	India	Haryana	Asia	India	Haryana	genome	29816	Human	Unknown	unknown	B.1.617.2	G	INSACOG Surveillance	INSACOG at CSIR Institute of Genomics and Integrative Biology	INSACOG	https://www.gisaid.org/	July, 2021
hCoV-19/India/HR-IGIB-2830035553/2021	betacoronavirus	EPI_ISL_2879921	April, 2021	Asia	India	Haryana	Asia	India	Haryana	genome	29816	Human	Unknown	unknown	B.1.617.2	G	INSACOG Surveillance	INSACOG at CSIR Institute of Genomics and Integrative Biology	INSACOG	https://www.gisaid.org/	July, 2021
hCoV-19/India/HR-IGIB-2832005211/2021	betacoronavirus	EPI_ISL_2879922	April, 2021	Asia	India	Haryana	Asia	India	Haryana	genome	29816	Human	Unknown	unknown	B.1.617.2	G	INSACOG Surveillance	INSACOG at CSIR Institute of Genomics and Integrative Biology	INSACOG	https://www.gisaid.org/	July, 2021
hCoV-19/India/HR-IGIB-299894345/2021	betacoronavirus	EPI_ISL_2879923	April, 2021	Asia	India	Haryana	Asia	India	Haryana	genome	29817	Human	Unknown	unknown	B.1.617.2	G	INSACOG Surveillance	INSACOG at CSIR Institute of Genomics and Integrative Biology	INSACOG	https://www.gisaid.org/	July, 2021
hCoV-19/India/HR-IGIB-3244989/2021	betacoronavirus	EPI_ISL_2879924	April, 2021	Asia	India	Haryana	Asia	India	Haryana	genome	29817	Human	Unknown	unknown	B.1.617.2	G	INSACOG Surveillance	INSACOG at CSIR Institute of Genomics and Integrative Biology	INSACOG	https://www.gisaid.org/	July, 2021
hCoV-19/India/HR-IGIB-3293099/2021	betacoronavirus	EPI_ISL_2879925	April, 2021	Asia	India	Haryana	Asia	India	Haryana	genome	29834	Human	Unknown	unknown	B.1.617.1	G	INSACOG Surveillance	INSACOG at CSIR Institute of Genomics and Integrative Biology	INSACOG	https://www.gisaid.org/	July, 2021
hCoV-19/India/HR-IGIB-432672/2021	betacoronavirus	EPI_ISL_2879926	April, 2021	Asia	India	Haryana	Asia	India	Haryana	genome	29803	Human	Unknown	unknown	B.1	G	INSACOG Surveillance	INSACOG at CSIR Institute of Genomics and Integrative Biology	INSACOG	https://www.gisaid.org/	July, 2021
hCoV-19/India/HR-IGIB-60201113040/2021	betacoronavirus	EPI_ISL_2879927	April, 2021	Asia	India	Haryana	Asia	India	Haryana	genome	29816	Human	Unknown	unknown	B.1.617.1	G	INSACOG Surveillance	INSACOG at CSIR Institute of Genomics and Integrative Biology	INSACOG	https://www.gisaid.org/	July, 2021
hCoV-19/India/HR-IGIB-60201171226/2021	betacoronavirus	EPI_ISL_2879928	April, 2021	Asia	India	Haryana	Asia	India	Haryana	genome	29829	Human	Unknown	unknown	B.1.617.2	G	INSACOG Surveillance	INSACOG at CSIR Institute of Genomics and Integrative Biology	INSACOG	https://www.gisaid.org/	July, 2021
hCoV-19/India/HR-IGIB-60201186263/2021	betacoronavirus	EPI_ISL_2879929	April, 2021	Asia	India	Haryana	Asia	India	Haryana	genome	29798	Human	Unknown	unknown	B.1.617.2	G	INSACOG Surveillance	INSACOG at CSIR Institute of Genomics and Integrative Biology	INSACOG	https://www.gisaid.org/	July, 2021
hCoV-19/India/HR-IGIB-60201206624/2021	betacoronavirus	EPI_ISL_2879930	April, 2021	Asia	India	Haryana	Asia	India	Haryana	genome	29817	Human	Unknown	unknown	B.1.617.2	G	INSACOG Surveillance	INSACOG at CSIR Institute of Genomics and Integrative Biology	INSACOG	https://www.gisaid.org/	July, 2021
hCoV-19/India/HR-IGIB-60620104527/2021	betacoronavirus	EPI_ISL_2879931	April, 2021	Asia	India	Haryana	Asia	India	Haryana	genome	29332	Human	Unknown	unknown	None	G	INSACOG Surveillance	INSACOG at CSIR Institute of Genomics and Integrative Biology	INSACOG	https://www.gisaid.org/	July, 2021
hCoV-19/India/HR-IGIB-606201045983/2021	betacoronavirus	EPI_ISL_2879932	April, 2021	Asia	India	Haryana	Asia	India	Haryana	genome	29813	Human	Unknown	unknown	B.1.617.1	G	INSACOG Surveillance	INSACOG at CSIR Institute of Genomics and Integrative Biology	INSACOG	https://www.gisaid.org/	July, 2021
hCoV-19/India/HR-IGIB-606201046088/2021	betacoronavirus	EPI_ISL_2879933	April, 2021	Asia	India	Haryana	Asia	India	Haryana	genome	29822	Human	Unknown	unknown	B.1.617.2	G	INSACOG Surveillance	INSACOG at CSIR Institute of Genomics and Integrative Biology	INSACOG	https://www.gisaid.org/	July, 2021
hCoV-19/India/HR-IGIB-606201046632/2021	betacoronavirus	EPI_ISL_2879934	April, 2021	Asia	India	Haryana	Asia	India	Haryana	genome	29724	Human	Unknown	unknown	B.1.617.2	G	INSACOG Surveillance	INSACOG at CSIR Institute of Genomics and Integrative Biology	INSACOG	https://www.gisaid.org/	July, 2021
hCoV-19/India/HR-IGIB-606201047923/2021	betacoronavirus	EPI_ISL_2879935	April, 2021	Asia	India	Haryana	Asia	India	Haryana	genome	29814	Human	Unknown	unknown	B.1.617.2	G	INSACOG Surveillance	INSACOG at CSIR Institute of Genomics and Integrative Biology	INSACOG	https://www.gisaid.org/	July, 2021
hCoV-19/India/HR-IGIB-606201050264/2021	betacoronavirus	EPI_ISL_2879936	April, 2021	Asia	India	Haryana	Asia	India	Haryana	genome	29818	Human	Unknown	unknown	B.1.617.2	G	INSACOG Surveillance	INSACOG at CSIR Institute of Genomics and Integrative Biology	INSACOG	https://www.gisaid.org/	July, 2021
hCoV-19/India/HR-IGIB-606201050423/2021	betacoronavirus	EPI_ISL_2879937	April, 2021	Asia	India	Haryana	Asia	India	Haryana	genome	28755	Human	Unknown	unknown	None	G	INSACOG Surveillance	INSACOG at CSIR Institute of Genomics and Integrative Biology	INSACOG	https://www.gisaid.org/	July, 2021
hCoV-19/India/HR-IGIB-606201050604/2021	betacoronavirus	EPI_ISL_2879938	April, 2021	Asia	India	Haryana	Asia	India	Haryana	genome	29815	Human	Unknown	unknown	B.1.617.1	G	INSACOG Surveillance	INSACOG at CSIR Institute of Genomics and Integrative Biology	INSACOG	https://www.gisaid.org/	July, 2021
hCoV-19/India/HR-IGIB-606201051221/2021	betacoronavirus	EPI_ISL_2879939	April, 2021	Asia	India	Haryana	Asia	India	Haryana	genome	29332	Human	Unknown	unknown	B.1.617.2	G	INSACOG Surveillance	INSACOG at CSIR Institute of Genomics and Integrative Biology	INSACOG	https://www.gisaid.org/	July, 2021
hCoV-19/India/HR-IGIB-606201051315/2021	betacoronavirus	EPI_ISL_2879940	April, 2021	Asia	India	Haryana	Asia	India	Haryana	genome	29325	Human	Unknown	unknown	None	G	INSACOG Surveillance	INSACOG at CSIR Institute of Genomics and Integrative Biology	INSACOG	https://www.gisaid.org/	July, 2021
hCoV-19/India/HR-IGIB-606201074606/2021	betacoronavirus	EPI_ISL_2879941	April, 2021	Asia	India	Haryana	Asia	India	Haryana	genome	29756	Human	Unknown	unknown	None	G	INSACOG Surveillance	INSACOG at CSIR Institute of Genomics and Integrative Biology	INSACOG	https://www.gisaid.org/	July, 2021
hCoV-19/India/HR-IGIB-606201074658/2021	betacoronavirus	EPI_ISL_2879942	April, 2021	Asia	India	Haryana	Asia	India	Haryana	genome	29815	Human	Unknown	unknown	B.1.617.2	G	INSACOG Surveillance	INSACOG at CSIR Institute of Genomics and Integrative Biology	INSACOG	https://www.gisaid.org/	July, 2021
hCoV-19/India/HR-IGIB-606201075158/2021	betacoronavirus	EPI_ISL_2879943	April, 2021	Asia	India	Haryana	Asia	India	Haryana	genome	29323	Human	Unknown	unknown	None	G	INSACOG Surveillance	INSACOG at CSIR Institute of Genomics and Integrative Biology	INSACOG	https://www.gisaid.org/	July, 2021
hCoV-19/India/HR-IGIB-606201075181/2021	betacoronavirus	EPI_ISL_2879944	April, 2021	Asia	India	Haryana	Asia	India	Haryana	genome	29813	Human	Unknown	unknown	B.1.617.1	G	INSACOG Surveillance	INSACOG at CSIR Institute of Genomics and Integrative Biology	INSACOG	https://www.gisaid.org/	July, 2021
hCoV-19/India/HR-IGIB-606201075223/2021	betacoronavirus	EPI_ISL_2879945	April, 2021	Asia	India	Haryana	Asia	India	Haryana	genome	29813	Human	Unknown	unknown	B.1.617.2	G	INSACOG Surveillance	INSACOG at CSIR Institute of Genomics and Integrative Biology	INSACOG	https://www.gisaid.org/	July, 2021
hCoV-19/India/HR-IGIB-606201078182/2021	betacoronavirus	EPI_ISL_2879946	April, 2021	Asia	India	Haryana	Asia	India	Haryana	genome	29805	Human	Unknown	unknown	B.1.617.2	G	INSACOG Surveillance	INSACOG at CSIR Institute of Genomics and Integrative Biology	INSACOG	https://www.gisaid.org/	July, 2021
hCoV-19/India/HR-IGIB-606201078196/2021	betacoronavirus	EPI_ISL_2879947	April, 2021	Asia	India	Haryana	Asia	India	Haryana	genome	29814	Human	Unknown	unknown	B.1.617.2	G	INSACOG Surveillance	INSACOG at CSIR Institute of Genomics and Integrative Biology	INSACOG	https://www.gisaid.org/	July, 2021
hCoV-19/India/HR-IGIB-606201097979/2021	betacoronavirus	EPI_ISL_2879948	April, 2021	Asia	India	Haryana	Asia	India	Haryana	genome	29816	Human	Unknown	unknown	B.1.617.2	G	INSACOG Surveillance	INSACOG at CSIR Institute of Genomics and Integrative Biology	INSACOG	https://www.gisaid.org/	July, 2021
hCoV-19/India/HR-IGIB-606201107952/2021	betacoronavirus	EPI_ISL_2879949	April, 2021	Asia	India	Haryana	Asia	India	Haryana	genome	29819	Human	Unknown	unknown	B.1.617.2	G	INSACOG Surveillance	INSACOG at CSIR Institute of Genomics and Integrative Biology	INSACOG	https://www.gisaid.org/	July, 2021
hCoV-19/India/HR-IGIB-606201113840/2021	betacoronavirus	EPI_ISL_2879950	April, 2021	Asia	India	Haryana	Asia	India	Haryana	genome	29815	Human	Unknown	unknown	B.1.1.7	G	INSACOG Surveillance	INSACOG at CSIR Institute of Genomics and Integrative Biology	INSACOG	https://www.gisaid.org/	July, 2021
hCoV-19/India/HR-IGIB-606201125390/2021	betacoronavirus	EPI_ISL_2879951	April, 2021	Asia	India	Haryana	Asia	India	Haryana	genome	29824	Human	Unknown	unknown	B.1.617.2	G	INSACOG Surveillance	INSACOG at CSIR Institute of Genomics and Integrative Biology	INSACOG	https://www.gisaid.org/	July, 2021
hCoV-19/India/HR-IGIB-606201125476/2021	betacoronavirus	EPI_ISL_2879952	April, 2021	Asia	India	Haryana	Asia	India	Haryana	genome	29816	Human	Unknown	unknown	B.1.617.2	G	INSACOG Surveillance	INSACOG at CSIR Institute of Genomics and Integrative Biology	INSACOG	https://www.gisaid.org/	July, 2021
hCoV-19/India/HR-IGIB-606201125492/2021	betacoronavirus	EPI_ISL_2879953	April, 2021	Asia	India	Haryana	Asia	India	Haryana	genome	29806	Human	Unknown	unknown	B.1.617.2	G	INSACOG Surveillance	INSACOG at CSIR Institute of Genomics and Integrative Biology	INSACOG	https://www.gisaid.org/	July, 2021
hCoV-19/India/HR-IGIB-606201125508/2021	betacoronavirus	EPI_ISL_2879954	April, 2021	Asia	India	Haryana	Asia	India	Haryana	genome	29816	Human	Unknown	unknown	B.1.617.2	G	INSACOG Surveillance	INSACOG at CSIR Institute of Genomics and Integrative Biology	INSACOG	https://www.gisaid.org/	July, 2021
hCoV-19/India/HR-IGIB-606201127641/2021	betacoronavirus	EPI_ISL_2879955	April, 2021	Asia	India	Haryana	Asia	India	Haryana	genome	29816	Human	Unknown	unknown	B.1.1.7	G	INSACOG Surveillance	INSACOG at CSIR Institute of Genomics and Integrative Biology	INSACOG	https://www.gisaid.org/	July, 2021
hCoV-19/India/HR-IGIB-606201137079/2021	betacoronavirus	EPI_ISL_2879956	April, 2021	Asia	India	Haryana	Asia	India	Haryana	genome	29823	Human	Unknown	unknown	B.1.617.2	G	INSACOG Surveillance	INSACOG at CSIR Institute of Genomics and Integrative Biology	INSACOG	https://www.gisaid.org/	July, 2021
hCoV-19/India/HR-IGIB-606201137169/2021	betacoronavirus	EPI_ISL_2879957	April, 2021	Asia	India	Haryana	Asia	India	Haryana	genome	29830	Human	Unknown	unknown	B.1.617.1	G	INSACOG Surveillance	INSACOG at CSIR Institute of Genomics and Integrative Biology	INSACOG	https://www.gisaid.org/	July, 2021
hCoV-19/India/HR-IGIB-606201137193/2021	betacoronavirus	EPI_ISL_2879958	April, 2021	Asia	India	Haryana	Asia	India	Haryana	genome	29667	Human	Unknown	unknown	B.1.617.1	G	INSACOG Surveillance	INSACOG at CSIR Institute of Genomics and Integrative Biology	INSACOG	https://www.gisaid.org/	July, 2021
hCoV-19/India/HR-IGIB-606201147248/2021	betacoronavirus	EPI_ISL_2879959	April, 2021	Asia	India	Haryana	Asia	India	Haryana	genome	29531	Human	Unknown	unknown	B.1.617.2	G	INSACOG Surveillance	INSACOG at CSIR Institute of Genomics and Integrative Biology	INSACOG	https://www.gisaid.org/	July, 2021
hCoV-19/India/HR-IGIB-606201147311/2021	betacoronavirus	EPI_ISL_2879960	April, 2021	Asia	India	Haryana	Asia	India	Haryana	genome	29816	Human	Unknown	unknown	B.1.617.2	G	INSACOG Surveillance	INSACOG at CSIR Institute of Genomics and Integrative Biology	INSACOG	https://www.gisaid.org/	July, 2021
hCoV-19/India/HR-IGIB-606201147398/2021	betacoronavirus	EPI_ISL_2879961	April, 2021	Asia	India	Haryana	Asia	India	Haryana	genome	29532	Human	Unknown	unknown	None	G	INSACOG Surveillance	INSACOG at CSIR Institute of Genomics and Integrative Biology	INSACOG	https://www.gisaid.org/	July, 2021
hCoV-19/India/HR-IGIB-606201147823/2021	betacoronavirus	EPI_ISL_2879962	April, 2021	Asia	India	Haryana	Asia	India	Haryana	genome	29817	Human	Unknown	unknown	B.1.1.7	G	INSACOG Surveillance	INSACOG at CSIR Institute of Genomics and Integrative Biology	INSACOG	https://www.gisaid.org/	July, 2021
hCoV-19/India/HR-IGIB-606201148031/2021	betacoronavirus	EPI_ISL_2879963	April, 2021	Asia	India	Haryana	Asia	India	Haryana	genome	29813	Human	Unknown	unknown	B.1.36.36	G	INSACOG Surveillance	INSACOG at CSIR Institute of Genomics and Integrative Biology	INSACOG	https://www.gisaid.org/	July, 2021
hCoV-19/India/HR-IGIB-606201148407/2021	betacoronavirus	EPI_ISL_2879964	April, 2021	Asia	India	Haryana	Asia	India	Haryana	genome	29815	Human	Unknown	unknown	B.1.617.2	G	INSACOG Surveillance	INSACOG at CSIR Institute of Genomics and Integrative Biology	INSACOG	https://www.gisaid.org/	July, 2021
hCoV-19/India/HR-IGIB-606201148455/2021	betacoronavirus	EPI_ISL_2879965	April, 2021	Asia	India	Haryana	Asia	India	Haryana	genome	29816	Human	Unknown	unknown	B.1.617.2	G	INSACOG Surveillance	INSACOG at CSIR Institute of Genomics and Integrative Biology	INSACOG	https://www.gisaid.org/	July, 2021
hCoV-19/India/HR-IGIB-606201149787/2021	betacoronavirus	EPI_ISL_2879966	April, 2021	Asia	India	Haryana	Asia	India	Haryana	genome	29813	Human	Unknown	unknown	B.1.617.2	G	INSACOG Surveillance	INSACOG at CSIR Institute of Genomics and Integrative Biology	INSACOG	https://www.gisaid.org/	July, 2021
hCoV-19/India/HR-IGIB-606201150399/2021	betacoronavirus	EPI_ISL_2879967	April, 2021	Asia	India	Haryana	Asia	India	Haryana	genome	29814	Human	Unknown	unknown	B.1.617.2	G	INSACOG Surveillance	INSACOG at CSIR Institute of Genomics and Integrative Biology	INSACOG	https://www.gisaid.org/	July, 2021
hCoV-19/India/HR-IGIB-606201150630/2021	betacoronavirus	EPI_ISL_2879968	April, 2021	Asia	India	Haryana	Asia	India	Haryana	genome	29803	Human	Unknown	unknown	B.1.617.2	G	INSACOG Surveillance	INSACOG at CSIR Institute of Genomics and Integrative Biology	INSACOG	https://www.gisaid.org/	July, 2021
hCoV-19/India/HR-IGIB-606201151231/2021	betacoronavirus	EPI_ISL_2879969	April, 2021	Asia	India	Haryana	Asia	India	Haryana	genome	29513	Human	Unknown	unknown	B.1.617.2	G	INSACOG Surveillance	INSACOG at CSIR Institute of Genomics and Integrative Biology	INSACOG	https://www.gisaid.org/	July, 2021
hCoV-19/India/HR-IGIB-606201151270/2021	betacoronavirus	EPI_ISL_2879970	April, 2021	Asia	India	Haryana	Asia	India	Haryana	genome	29805	Human	Unknown	unknown	B.1.617.2	G	INSACOG Surveillance	INSACOG at CSIR Institute of Genomics and Integrative Biology	INSACOG	https://www.gisaid.org/	July, 2021
hCoV-19/India/HR-IGIB-606201151286/2021	betacoronavirus	EPI_ISL_2879971	April, 2021	Asia	India	Haryana	Asia	India	Haryana	genome	29800	Human	Unknown	unknown	B.1.617.2	G	INSACOG Surveillance	INSACOG at CSIR Institute of Genomics and Integrative Biology	INSACOG	https://www.gisaid.org/	July, 2021
hCoV-19/India/HR-IGIB-606201151570/2021	betacoronavirus	EPI_ISL_2879972	April, 2021	Asia	India	Haryana	Asia	India	Haryana	genome	29814	Human	Unknown	unknown	B.1.617.2	G	INSACOG Surveillance	INSACOG at CSIR Institute of Genomics and Integrative Biology	INSACOG	https://www.gisaid.org/	July, 2021
hCoV-19/India/HR-IGIB-606201151600/2021	betacoronavirus	EPI_ISL_2879973	April, 2021	Asia	India	Haryana	Asia	India	Haryana	genome	29512	Human	Unknown	unknown	None	G	INSACOG Surveillance	INSACOG at CSIR Institute of Genomics and Integrative Biology	INSACOG	https://www.gisaid.org/	July, 2021
hCoV-19/India/HR-IGIB-606201152167/2021	betacoronavirus	EPI_ISL_2879974	April, 2021	Asia	India	Haryana	Asia	India	Haryana	genome	29816	Human	Unknown	unknown	B.1.617.2	G	INSACOG Surveillance	INSACOG at CSIR Institute of Genomics and Integrative Biology	INSACOG	https://www.gisaid.org/	July, 2021
hCoV-19/India/HR-IGIB-606201152491/2021	betacoronavirus	EPI_ISL_2879975	April, 2021	Asia	India	Haryana	Asia	India	Haryana	genome	29813	Human	Unknown	unknown	B.1.36.36	G	INSACOG Surveillance	INSACOG at CSIR Institute of Genomics and Integrative Biology	INSACOG	https://www.gisaid.org/	July, 2021
hCoV-19/India/HR-IGIB-606201157563/2021	betacoronavirus	EPI_ISL_2879976	April, 2021	Asia	India	Haryana	Asia	India	Haryana	genome	29800	Human	Unknown	unknown	B.1.617.2	G	INSACOG Surveillance	INSACOG at CSIR Institute of Genomics and Integrative Biology	INSACOG	https://www.gisaid.org/	July, 2021
hCoV-19/India/HR-IGIB-606201157670/2021	betacoronavirus	EPI_ISL_2879977	April, 2021	Asia	India	Haryana	Asia	India	Haryana	genome	29814	Human	Unknown	unknown	B.1.617.2	G	INSACOG Surveillance	INSACOG at CSIR Institute of Genomics and Integrative Biology	INSACOG	https://www.gisaid.org/	July, 2021
hCoV-19/India/HR-IGIB-606201158795/2021	betacoronavirus	EPI_ISL_2879978	April, 2021	Asia	India	Haryana	Asia	India	Haryana	genome	29799	Human	Unknown	unknown	B.1.617.2	G	INSACOG Surveillance	INSACOG at CSIR Institute of Genomics and Integrative Biology	INSACOG	https://www.gisaid.org/	July, 2021
hCoV-19/India/HR-IGIB-606201158812/2021	betacoronavirus	EPI_ISL_2879979	April, 2021	Asia	India	Haryana	Asia	India	Haryana	genome	29813	Human	Unknown	unknown	B.1.617.2	G	INSACOG Surveillance	INSACOG at CSIR Institute of Genomics and Integrative Biology	INSACOG	https://www.gisaid.org/	July, 2021
hCoV-19/India/HR-IGIB-606201159030/2021	betacoronavirus	EPI_ISL_2879980	April, 2021	Asia	India	Haryana	Asia	India	Haryana	genome	29814	Human	Unknown	unknown	B.1.617.2	G	INSACOG Surveillance	INSACOG at CSIR Institute of Genomics and Integrative Biology	INSACOG	https://www.gisaid.org/	July, 2021
hCoV-19/India/HR-IGIB-606201160544/2021	betacoronavirus	EPI_ISL_2879981	April, 2021	Asia	India	Haryana	Asia	India	Haryana	genome	29814	Human	Unknown	unknown	B.1.617.2	G	INSACOG Surveillance	INSACOG at CSIR Institute of Genomics and Integrative Biology	INSACOG	https://www.gisaid.org/	July, 2021
hCoV-19/India/HR-IGIB-606201161193/2021	betacoronavirus	EPI_ISL_2879982	April, 2021	Asia	India	Haryana	Asia	India	Haryana	genome	29813	Human	Unknown	unknown	B.1.617.2	G	INSACOG Surveillance	INSACOG at CSIR Institute of Genomics and Integrative Biology	INSACOG	https://www.gisaid.org/	July, 2021
hCoV-19/India/HR-IGIB-606201161406/2021	betacoronavirus	EPI_ISL_2879983	April, 2021	Asia	India	Haryana	Asia	India	Haryana	genome	29802	Human	Unknown	unknown	B.1.617.2	G	INSACOG Surveillance	INSACOG at CSIR Institute of Genomics and Integrative Biology	INSACOG	https://www.gisaid.org/	July, 2021
hCoV-19/India/HR-IGIB-606201161494/2021	betacoronavirus	EPI_ISL_2879984	April, 2021	Asia	India	Haryana	Asia	India	Haryana	genome	29814	Human	Unknown	unknown	B.1.617.2	G	INSACOG Surveillance	INSACOG at CSIR Institute of Genomics and Integrative Biology	INSACOG	https://www.gisaid.org/	July, 2021
hCoV-19/India/HR-IGIB-606201161655/2021	betacoronavirus	EPI_ISL_2879985	April, 2021	Asia	India	Haryana	Asia	India	Haryana	genome	29814	Human	Unknown	unknown	B.1.617.2	G	INSACOG Surveillance	INSACOG at CSIR Institute of Genomics and Integrative Biology	INSACOG	https://www.gisaid.org/	July, 2021
hCoV-19/India/HR-IGIB-606201162519/2021	betacoronavirus	EPI_ISL_2879986	April, 2021	Asia	India	Haryana	Asia	India	Haryana	genome	29822	Human	Unknown	unknown	B.1.617.1	G	INSACOG Surveillance	INSACOG at CSIR Institute of Genomics and Integrative Biology	INSACOG	https://www.gisaid.org/	July, 2021
hCoV-19/India/HR-IGIB-606201162715/2021	betacoronavirus	EPI_ISL_2879987	April, 2021	Asia	India	Haryana	Asia	India	Haryana	genome	29815	Human	Unknown	unknown	B.1.1.7	G	INSACOG Surveillance	INSACOG at CSIR Institute of Genomics and Integrative Biology	INSACOG	https://www.gisaid.org/	July, 2021
hCoV-19/India/HR-IGIB-606201163146/2021	betacoronavirus	EPI_ISL_2879988	April, 2021	Asia	India	Haryana	Asia	India	Haryana	genome	29819	Human	Unknown	unknown	B.1.617.2	G	INSACOG Surveillance	INSACOG at CSIR Institute of Genomics and Integrative Biology	INSACOG	https://www.gisaid.org/	July, 2021
hCoV-19/India/HR-IGIB-606201163442/2021	betacoronavirus	EPI_ISL_2879989	April, 2021	Asia	India	Haryana	Asia	India	Haryana	genome	29814	Human	Unknown	unknown	B.1.617.2	G	INSACOG Surveillance	INSACOG at CSIR Institute of Genomics and Integrative Biology	INSACOG	https://www.gisaid.org/	July, 2021
hCoV-19/India/HR-IGIB-606201163627/2021	betacoronavirus	EPI_ISL_2879990	April, 2021	Asia	India	Haryana	Asia	India	Haryana	genome	29818	Human	Unknown	unknown	B.1.617.1	G	INSACOG Surveillance	INSACOG at CSIR Institute of Genomics and Integrative Biology	INSACOG	https://www.gisaid.org/	July, 2021
hCoV-19/India/HR-IGIB-606201163689/2021	betacoronavirus	EPI_ISL_2879991	April, 2021	Asia	India	Haryana	Asia	India	Haryana	genome	29816	Human	Unknown	unknown	B.1.617.2	G	INSACOG Surveillance	INSACOG at CSIR Institute of Genomics and Integrative Biology	INSACOG	https://www.gisaid.org/	July, 2021
hCoV-19/India/HR-IGIB-606201164002/2021	betacoronavirus	EPI_ISL_2879992	April, 2021	Asia	India	Haryana	Asia	India	Haryana	genome	29815	Human	Unknown	unknown	B.1.617.2	G	INSACOG Surveillance	INSACOG at CSIR Institute of Genomics and Integrative Biology	INSACOG	https://www.gisaid.org/	July, 2021
hCoV-19/India/HR-IGIB-606201164124/2021	betacoronavirus	EPI_ISL_2879993	April, 2021	Asia	India	Haryana	Asia	India	Haryana	genome	29814	Human	Unknown	unknown	B.1.617.2	G	INSACOG Surveillance	INSACOG at CSIR Institute of Genomics and Integrative Biology	INSACOG	https://www.gisaid.org/	July, 2021
hCoV-19/India/HR-IGIB-606201164694/2021	betacoronavirus	EPI_ISL_2879994	April, 2021	Asia	India	Haryana	Asia	India	Haryana	genome	29813	Human	Unknown	unknown	B.1.617.2	G	INSACOG Surveillance	INSACOG at CSIR Institute of Genomics and Integrative Biology	INSACOG	https://www.gisaid.org/	July, 2021
hCoV-19/India/HR-IGIB-606201164821/2021	betacoronavirus	EPI_ISL_2879995	April, 2021	Asia	India	Haryana	Asia	India	Haryana	genome	29814	Human	Unknown	unknown	B.1.617.2	G	INSACOG Surveillance	INSACOG at CSIR Institute of Genomics and Integrative Biology	INSACOG	https://www.gisaid.org/	July, 2021
hCoV-19/India/HR-IGIB-606201164890/2021	betacoronavirus	EPI_ISL_2879996	April, 2021	Asia	India	Haryana	Asia	India	Haryana	genome	29816	Human	Unknown	unknown	B.1.617.2	G	INSACOG Surveillance	INSACOG at CSIR Institute of Genomics and Integrative Biology	INSACOG	https://www.gisaid.org/	July, 2021
hCoV-19/India/HR-IGIB-606201165153/2021	betacoronavirus	EPI_ISL_2879997	April, 2021	Asia	India	Haryana	Asia	India	Haryana	genome	29819	Human	Unknown	unknown	B.1.617.2	G	INSACOG Surveillance	INSACOG at CSIR Institute of Genomics and Integrative Biology	INSACOG	https://www.gisaid.org/	July, 2021
hCoV-19/India/HR-IGIB-606201165174/2021	betacoronavirus	EPI_ISL_2879998	April, 2021	Asia	India	Haryana	Asia	India	Haryana	genome	29815	Human	Unknown	unknown	B.1.617.1	G	INSACOG Surveillance	INSACOG at CSIR Institute of Genomics and Integrative Biology	INSACOG	https://www.gisaid.org/	July, 2021
hCoV-19/India/HR-IGIB-606201165184/2021	betacoronavirus	EPI_ISL_2879999	April, 2021	Asia	India	Haryana	Asia	India	Haryana	genome	29648	Human	Unknown	unknown	B.1.617.1	G	INSACOG Surveillance	INSACOG at CSIR Institute of Genomics and Integrative Biology	INSACOG	https://www.gisaid.org/	July, 2021
hCoV-19/India/HR-IGIB-606201165230/2021	betacoronavirus	EPI_ISL_2880000	April, 2021	Asia	India	Haryana	Asia	India	Haryana	genome	29816	Human	Unknown	unknown	B.1.617.2	G	INSACOG Surveillance	INSACOG at CSIR Institute of Genomics and Integrative Biology	INSACOG	https://www.gisaid.org/	July, 2021
hCoV-19/India/HR-IGIB-606201165279/2021	betacoronavirus	EPI_ISL_2880001	April, 2021	Asia	India	Haryana	Asia	India	Haryana	genome	29815	Human	Unknown	unknown	B.1.617.2	G	INSACOG Surveillance	INSACOG at CSIR Institute of Genomics and Integrative Biology	INSACOG	https://www.gisaid.org/	July, 2021
hCoV-19/India/HR-IGIB-606201165307/2021	betacoronavirus	EPI_ISL_2880002	April, 2021	Asia	India	Haryana	Asia	India	Haryana	genome	29813	Human	Unknown	unknown	B.1.617.2	G	INSACOG Surveillance	INSACOG at CSIR Institute of Genomics and Integrative Biology	INSACOG	https://www.gisaid.org/	July, 2021
hCoV-19/India/HR-IGIB-606201165348/2021	betacoronavirus	EPI_ISL_2880003	April, 2021	Asia	India	Haryana	Asia	India	Haryana	genome	29816	Human	Unknown	unknown	B.1.617.2	G	INSACOG Surveillance	INSACOG at CSIR Institute of Genomics and Integrative Biology	INSACOG	https://www.gisaid.org/	July, 2021
hCoV-19/India/HR-IGIB-606201165846/2021	betacoronavirus	EPI_ISL_2880004	April, 2021	Asia	India	Haryana	Asia	India	Haryana	genome	29805	Human	Unknown	unknown	B.1.617.2	G	INSACOG Surveillance	INSACOG at CSIR Institute of Genomics and Integrative Biology	INSACOG	https://www.gisaid.org/	July, 2021
hCoV-19/India/HR-IGIB-606201166066/2021	betacoronavirus	EPI_ISL_2880005	April, 2021	Asia	India	Haryana	Asia	India	Haryana	genome	29817	Human	Unknown	unknown	B.1.1.7	G	INSACOG Surveillance	INSACOG at CSIR Institute of Genomics and Integrative Biology	INSACOG	https://www.gisaid.org/	July, 2021
hCoV-19/India/HR-IGIB-606201166099/2021	betacoronavirus	EPI_ISL_2880006	April, 2021	Asia	India	Haryana	Asia	India	Haryana	genome	29817	Human	Unknown	unknown	B.1.1.7	G	INSACOG Surveillance	INSACOG at CSIR Institute of Genomics and Integrative Biology	INSACOG	https://www.gisaid.org/	July, 2021
hCoV-19/India/HR-IGIB-606201166156/2021	betacoronavirus	EPI_ISL_2880007	April, 2021	Asia	India	Haryana	Asia	India	Haryana	genome	29816	Human	Unknown	unknown	B.1.617.2	G	INSACOG Surveillance	INSACOG at CSIR Institute of Genomics and Integrative Biology	INSACOG	https://www.gisaid.org/	July, 2021
hCoV-19/India/HR-IGIB-606201166403/2021	betacoronavirus	EPI_ISL_2880008	April, 2021	Asia	India	Haryana	Asia	India	Haryana	genome	29816	Human	Unknown	unknown	B.1.617.2	G	INSACOG Surveillance	INSACOG at CSIR Institute of Genomics and Integrative Biology	INSACOG	https://www.gisaid.org/	July, 2021
hCoV-19/India/HR-IGIB-606201169228/2021	betacoronavirus	EPI_ISL_2880009	April, 2021	Asia	India	Haryana	Asia	India	Haryana	genome	29816	Human	Unknown	unknown	B.1.617.2	G	INSACOG Surveillance	INSACOG at CSIR Institute of Genomics and Integrative Biology	INSACOG	https://www.gisaid.org/	July, 2021
hCoV-19/India/HR-IGIB-60620117016/2021	betacoronavirus	EPI_ISL_2880010	April, 2021	Asia	India	Haryana	Asia	India	Haryana	genome	29439	Human	Unknown	unknown	None	G	INSACOG Surveillance	INSACOG at CSIR Institute of Genomics and Integrative Biology	INSACOG	https://www.gisaid.org/	July, 2021
hCoV-19/India/HR-IGIB-606201170708/2021	betacoronavirus	EPI_ISL_2880011	April, 2021	Asia	India	Haryana	Asia	India	Haryana	genome	29815	Human	Unknown	unknown	B.1.617.2	G	INSACOG Surveillance	INSACOG at CSIR Institute of Genomics and Integrative Biology	INSACOG	https://www.gisaid.org/	July, 2021
hCoV-19/India/HR-IGIB-606201171047/2021	betacoronavirus	EPI_ISL_2880012	April, 2021	Asia	India	Haryana	Asia	India	Haryana	genome	29813	Human	Unknown	unknown	B.1.617.2	G	INSACOG Surveillance	INSACOG at CSIR Institute of Genomics and Integrative Biology	INSACOG	https://www.gisaid.org/	July, 2021
hCoV-19/India/HR-IGIB-606201171120/2021	betacoronavirus	EPI_ISL_2880013	April, 2021	Asia	India	Haryana	Asia	India	Haryana	genome	29814	Human	Unknown	unknown	B.1.617.2	G	INSACOG Surveillance	INSACOG at CSIR Institute of Genomics and Integrative Biology	INSACOG	https://www.gisaid.org/	July, 2021
hCoV-19/India/HR-IGIB-606201171160/2021	betacoronavirus	EPI_ISL_2880014	April, 2021	Asia	India	Haryana	Asia	India	Haryana	genome	29816	Human	Unknown	unknown	B.1.617.2	G	INSACOG Surveillance	INSACOG at CSIR Institute of Genomics and Integrative Biology	INSACOG	https://www.gisaid.org/	July, 2021
hCoV-19/India/HR-IGIB-606201171323/2021	betacoronavirus	EPI_ISL_2880015	April, 2021	Asia	India	Haryana	Asia	India	Haryana	genome	29816	Human	Unknown	unknown	B.1.617.2	G	INSACOG Surveillance	INSACOG at CSIR Institute of Genomics and Integrative Biology	INSACOG	https://www.gisaid.org/	July, 2021
hCoV-19/India/HR-IGIB-606201186233/2021	betacoronavirus	EPI_ISL_2880016	April, 2021	Asia	India	Haryana	Asia	India	Haryana	genome	29816	Human	Unknown	unknown	B.1.617.2	G	INSACOG Surveillance	INSACOG at CSIR Institute of Genomics and Integrative Biology	INSACOG	https://www.gisaid.org/	July, 2021
hCoV-19/India/HR-IGIB-606201186261/2021	betacoronavirus	EPI_ISL_2880017	April, 2021	Asia	India	Haryana	Asia	India	Haryana	genome	29332	Human	Unknown	unknown	None	G	INSACOG Surveillance	INSACOG at CSIR Institute of Genomics and Integrative Biology	INSACOG	https://www.gisaid.org/	July, 2021
hCoV-19/India/HR-IGIB-606201187159/2021	betacoronavirus	EPI_ISL_2880018	April, 2021	Asia	India	Haryana	Asia	India	Haryana	genome	29799	Human	Unknown	unknown	B.1.617.2	G	INSACOG Surveillance	INSACOG at CSIR Institute of Genomics and Integrative Biology	INSACOG	https://www.gisaid.org/	July, 2021
hCoV-19/India/HR-IGIB-606201187222/2021	betacoronavirus	EPI_ISL_2880019	April, 2021	Asia	India	Haryana	Asia	India	Haryana	genome	29799	Human	Unknown	unknown	B.1.617.2	G	INSACOG Surveillance	INSACOG at CSIR Institute of Genomics and Integrative Biology	INSACOG	https://www.gisaid.org/	July, 2021
hCoV-19/India/HR-IGIB-606201187279/2021	betacoronavirus	EPI_ISL_2880020	April, 2021	Asia	India	Haryana	Asia	India	Haryana	genome	29807	Human	Unknown	unknown	B.1.617.2	G	INSACOG Surveillance	INSACOG at CSIR Institute of Genomics and Integrative Biology	INSACOG	https://www.gisaid.org/	July, 2021
hCoV-19/India/HR-IGIB-606201187873/2021	betacoronavirus	EPI_ISL_2880021	April, 2021	Asia	India	Haryana	Asia	India	Haryana	genome	29838	Human	Unknown	unknown	B.1.617.2	G	INSACOG Surveillance	INSACOG at CSIR Institute of Genomics and Integrative Biology	INSACOG	https://www.gisaid.org/	July, 2021
hCoV-19/India/HR-IGIB-606201188966/2021	betacoronavirus	EPI_ISL_2880022	April, 2021	Asia	India	Haryana	Asia	India	Haryana	genome	29813	Human	Unknown	unknown	B.1.617.2	G	INSACOG Surveillance	INSACOG at CSIR Institute of Genomics and Integrative Biology	INSACOG	https://www.gisaid.org/	July, 2021
hCoV-19/India/HR-IGIB-606201189671/2021	betacoronavirus	EPI_ISL_2880023	April, 2021	Asia	India	Haryana	Asia	India	Haryana	genome	29815	Human	Unknown	unknown	B.1.617.2	G	INSACOG Surveillance	INSACOG at CSIR Institute of Genomics and Integrative Biology	INSACOG	https://www.gisaid.org/	July, 2021
hCoV-19/India/HR-IGIB-606201189882/2021	betacoronavirus	EPI_ISL_2880024	April, 2021	Asia	India	Haryana	Asia	India	Haryana	genome	29817	Human	Unknown	unknown	B.1.617.2	G	INSACOG Surveillance	INSACOG at CSIR Institute of Genomics and Integrative Biology	INSACOG	https://www.gisaid.org/	July, 2021
hCoV-19/India/HR-IGIB-606201190894/2021	betacoronavirus	EPI_ISL_2880025	April, 2021	Asia	India	Haryana	Asia	India	Haryana	genome	29816	Human	Unknown	unknown	B.1.617.2	G	INSACOG Surveillance	INSACOG at CSIR Institute of Genomics and Integrative Biology	INSACOG	https://www.gisaid.org/	July, 2021
hCoV-19/India/HR-IGIB-606201191033/2021	betacoronavirus	EPI_ISL_2880026	April, 2021	Asia	India	Haryana	Asia	India	Haryana	genome	29813	Human	Unknown	unknown	B.1.617.2	G	INSACOG Surveillance	INSACOG at CSIR Institute of Genomics and Integrative Biology	INSACOG	https://www.gisaid.org/	July, 2021
hCoV-19/India/HR-IGIB-606201191075/2021	betacoronavirus	EPI_ISL_2880027	April, 2021	Asia	India	Haryana	Asia	India	Haryana	genome	29813	Human	Unknown	unknown	B.1.617.2	G	INSACOG Surveillance	INSACOG at CSIR Institute of Genomics and Integrative Biology	INSACOG	https://www.gisaid.org/	July, 2021
hCoV-19/India/HR-IGIB-606201191266/2021	betacoronavirus	EPI_ISL_2880028	April, 2021	Asia	India	Haryana	Asia	India	Haryana	genome	29800	Human	Unknown	unknown	B.1.617.1	G	INSACOG Surveillance	INSACOG at CSIR Institute of Genomics and Integrative Biology	INSACOG	https://www.gisaid.org/	July, 2021
hCoV-19/India/HR-IGIB-606201191943/2021	betacoronavirus	EPI_ISL_2880029	April, 2021	Asia	India	Haryana	Asia	India	Haryana	genome	29798	Human	Unknown	unknown	None	G	INSACOG Surveillance	INSACOG at CSIR Institute of Genomics and Integrative Biology	INSACOG	https://www.gisaid.org/	July, 2021
hCoV-19/India/HR-IGIB-606201191969/2021	betacoronavirus	EPI_ISL_2880030	April, 2021	Asia	India	Haryana	Asia	India	Haryana	genome	29798	Human	Unknown	unknown	B.1.617.2	G	INSACOG Surveillance	INSACOG at CSIR Institute of Genomics and Integrative Biology	INSACOG	https://www.gisaid.org/	July, 2021
hCoV-19/India/HR-IGIB-606201195529/2021	betacoronavirus	EPI_ISL_2880031	April, 2021	Asia	India	Haryana	Asia	India	Haryana	genome	29817	Human	Unknown	unknown	B.1.617.2	G	INSACOG Surveillance	INSACOG at CSIR Institute of Genomics and Integrative Biology	INSACOG	https://www.gisaid.org/	July, 2021
hCoV-19/India/HR-IGIB-606201200133/2021	betacoronavirus	EPI_ISL_2880032	April, 2021	Asia	India	Haryana	Asia	India	Haryana	genome	29815	Human	Unknown	unknown	B.1.617.2	G	INSACOG Surveillance	INSACOG at CSIR Institute of Genomics and Integrative Biology	INSACOG	https://www.gisaid.org/	July, 2021
hCoV-19/India/HR-IGIB-606201200363/2021	betacoronavirus	EPI_ISL_2880033	April, 2021	Asia	India	Haryana	Asia	India	Haryana	genome	29332	Human	Unknown	unknown	B.1.617.2	G	INSACOG Surveillance	INSACOG at CSIR Institute of Genomics and Integrative Biology	INSACOG	https://www.gisaid.org/	July, 2021
hCoV-19/India/HR-IGIB-606201200565/2021	betacoronavirus	EPI_ISL_2880034	April, 2021	Asia	India	Haryana	Asia	India	Haryana	genome	29815	Human	Unknown	unknown	B.1.617.1	G	INSACOG Surveillance	INSACOG at CSIR Institute of Genomics and Integrative Biology	INSACOG	https://www.gisaid.org/	July, 2021
hCoV-19/India/HR-IGIB-606201200742/2021	betacoronavirus	EPI_ISL_2880035	April, 2021	Asia	India	Haryana	Asia	India	Haryana	genome	29531	Human	Unknown	unknown	B.1.1.7	G	INSACOG Surveillance	INSACOG at CSIR Institute of Genomics and Integrative Biology	INSACOG	https://www.gisaid.org/	July, 2021
hCoV-19/India/HR-IGIB-606201200879/2021	betacoronavirus	EPI_ISL_2880036	April, 2021	Asia	India	Haryana	Asia	India	Haryana	genome	29815	Human	Unknown	unknown	B.1.617.2	G	INSACOG Surveillance	INSACOG at CSIR Institute of Genomics and Integrative Biology	INSACOG	https://www.gisaid.org/	July, 2021
hCoV-19/India/HR-IGIB-606201200881/2021	betacoronavirus	EPI_ISL_2880037	April, 2021	Asia	India	Haryana	Asia	India	Haryana	genome	29798	Human	Unknown	unknown	B.1.617.2	G	INSACOG Surveillance	INSACOG at CSIR Institute of Genomics and Integrative Biology	INSACOG	https://www.gisaid.org/	July, 2021
hCoV-19/India/HR-IGIB-606201201162/2021	betacoronavirus	EPI_ISL_2880038	April, 2021	Asia	India	Haryana	Asia	India	Haryana	genome	29802	Human	Unknown	unknown	B.1.617.2	G	INSACOG Surveillance	INSACOG at CSIR Institute of Genomics and Integrative Biology	INSACOG	https://www.gisaid.org/	July, 2021
hCoV-19/India/HR-IGIB-606201201464/2021	betacoronavirus	EPI_ISL_2880039	April, 2021	Asia	India	Haryana	Asia	India	Haryana	genome	29792	Human	Unknown	unknown	B.1.617.2	G	INSACOG Surveillance	INSACOG at CSIR Institute of Genomics and Integrative Biology	INSACOG	https://www.gisaid.org/	July, 2021
hCoV-19/India/HR-IGIB-606201204868/2021	betacoronavirus	EPI_ISL_2880040	April, 2021	Asia	India	Haryana	Asia	India	Haryana	genome	29813	Human	Unknown	unknown	B.1.617.2	G	INSACOG Surveillance	INSACOG at CSIR Institute of Genomics and Integrative Biology	INSACOG	https://www.gisaid.org/	July, 2021
hCoV-19/India/HR-IGIB-606201207290/2021	betacoronavirus	EPI_ISL_2880041	April, 2021	Asia	India	Haryana	Asia	India	Haryana	genome	29816	Human	Unknown	unknown	B.1.617.2	G	INSACOG Surveillance	INSACOG at CSIR Institute of Genomics and Integrative Biology	INSACOG	https://www.gisaid.org/	July, 2021
hCoV-19/India/HR-IGIB-606201207299/2021	betacoronavirus	EPI_ISL_2880042	April, 2021	Asia	India	Haryana	Asia	India	Haryana	genome	29815	Human	Unknown	unknown	B.1.617.2	G	INSACOG Surveillance	INSACOG at CSIR Institute of Genomics and Integrative Biology	INSACOG	https://www.gisaid.org/	July, 2021
hCoV-19/India/HR-IGIB-606201207582/2021	betacoronavirus	EPI_ISL_2880043	April, 2021	Asia	India	Haryana	Asia	India	Haryana	genome	29813	Human	Unknown	unknown	B.1.617.2	G	INSACOG Surveillance	INSACOG at CSIR Institute of Genomics and Integrative Biology	INSACOG	https://www.gisaid.org/	July, 2021
hCoV-19/India/HR-IGIB-60620120811/2021	betacoronavirus	EPI_ISL_2880044	April, 2021	Asia	India	Haryana	Asia	India	Haryana	genome	29818	Human	Unknown	unknown	B.1.617.2	G	INSACOG Surveillance	INSACOG at CSIR Institute of Genomics and Integrative Biology	INSACOG	https://www.gisaid.org/	July, 2021
hCoV-19/India/HR-IGIB-606201228338/2021	betacoronavirus	EPI_ISL_2880045	April, 2021	Asia	India	Haryana	Asia	India	Haryana	genome	29817	Human	Unknown	unknown	B.1.617.2	G	INSACOG Surveillance	INSACOG at CSIR Institute of Genomics and Integrative Biology	INSACOG	https://www.gisaid.org/	July, 2021
hCoV-19/India/HR-IGIB-6062017194/2021	betacoronavirus	EPI_ISL_2880046	April, 2021	Asia	India	Haryana	Asia	India	Haryana	genome	29813	Human	Unknown	unknown	B.1.617.2	G	INSACOG Surveillance	INSACOG at CSIR Institute of Genomics and Integrative Biology	INSACOG	https://www.gisaid.org/	July, 2021
hCoV-19/India/HR-IGIB-625156996610/2021	betacoronavirus	EPI_ISL_2880047	April, 2021	Asia	India	Haryana	Asia	India	Haryana	genome	29816	Human	Unknown	unknown	B.1.617.2	G	INSACOG Surveillance	INSACOG at CSIR Institute of Genomics and Integrative Biology	INSACOG	https://www.gisaid.org/	July, 2021
hCoV-19/India/HR-IGIB-632667/2021	betacoronavirus	EPI_ISL_2880048	April, 2021	Asia	India	Haryana	Asia	India	Haryana	genome	29816	Human	Unknown	unknown	B.1.36	GH	INSACOG Surveillance	INSACOG at CSIR Institute of Genomics and Integrative Biology	INSACOG	https://www.gisaid.org/	July, 2021
hCoV-19/India/HR-IGIB-632673/2021	betacoronavirus	EPI_ISL_2880049	April, 2021	Asia	India	Haryana	Asia	India	Haryana	genome	29706	Human	Unknown	unknown	None	GH	INSACOG Surveillance	INSACOG at CSIR Institute of Genomics and Integrative Biology	INSACOG	https://www.gisaid.org/	July, 2021
hCoV-19/India/HR-IGIB-645_299894180/2021	betacoronavirus	EPI_ISL_2880050	April, 2021	Asia	India	Haryana	Asia	India	Haryana	genome	29813	Human	Unknown	unknown	B.1.617.2	G	INSACOG Surveillance	INSACOG at CSIR Institute of Genomics and Integrative Biology	INSACOG	https://www.gisaid.org/	July, 2021
hCoV-19/India/HR-IGIB-706201125397/2021	betacoronavirus	EPI_ISL_2880051	April, 2021	Asia	India	Haryana	Asia	India	Haryana	genome	29816	Human	Unknown	unknown	B.1.617.2	G	INSACOG Surveillance	INSACOG at CSIR Institute of Genomics and Integrative Biology	INSACOG	https://www.gisaid.org/	July, 2021
hCoV-19/India/HR-IGIB-706201137193/2021	betacoronavirus	EPI_ISL_2880052	April, 2021	Asia	India	Haryana	Asia	India	Haryana	genome	29841	Human	Unknown	unknown	B.1.617.2	G	INSACOG Surveillance	INSACOG at CSIR Institute of Genomics and Integrative Biology	INSACOG	https://www.gisaid.org/	July, 2021
hCoV-19/India/HR-IGIB-707700914572/2021	betacoronavirus	EPI_ISL_2880053	April, 2021	Asia	India	Haryana	Asia	India	Haryana	genome	29813	Human	Unknown	unknown	B.1.617.2	G	INSACOG Surveillance	INSACOG at CSIR Institute of Genomics and Integrative Biology	INSACOG	https://www.gisaid.org/	July, 2021
hCoV-19/India/HR-IGIB-708051163486/2021	betacoronavirus	EPI_ISL_2880054	April, 2021	Asia	India	Haryana	Asia	India	Haryana	genome	29813	Human	Unknown	unknown	B.1.617.2	G	INSACOG Surveillance	INSACOG at CSIR Institute of Genomics and Integrative Biology	INSACOG	https://www.gisaid.org/	July, 2021
hCoV-19/India/HR-IGIB-708301508915/2021	betacoronavirus	EPI_ISL_2880055	April, 2021	Asia	India	Haryana	Asia	India	Haryana	genome	29851	Human	Unknown	unknown	B.1.617.1	G	INSACOG Surveillance	INSACOG at CSIR Institute of Genomics and Integrative Biology	INSACOG	https://www.gisaid.org/	July, 2021
hCoV-19/India/HR-IGIB-708400485818/2021	betacoronavirus	EPI_ISL_2880056	April, 2021	Asia	India	Haryana	Asia	India	Haryana	genome	29829	Human	Unknown	unknown	B.1.617.3	G	INSACOG Surveillance	INSACOG at CSIR Institute of Genomics and Integrative Biology	INSACOG	https://www.gisaid.org/	July, 2021
hCoV-19/India/HR-IGIB-708400485831/2021	betacoronavirus	EPI_ISL_2880057	April, 2021	Asia	India	Haryana	Asia	India	Haryana	genome	29835	Human	Unknown	unknown	B.1.617.2	G	INSACOG Surveillance	INSACOG at CSIR Institute of Genomics and Integrative Biology	INSACOG	https://www.gisaid.org/	July, 2021
hCoV-19/India/HR-IGIB-708400485968/2021	betacoronavirus	EPI_ISL_2880058	April, 2021	Asia	India	Haryana	Asia	India	Haryana	genome	29806	Human	Unknown	unknown	B.1.617.2	G	INSACOG Surveillance	INSACOG at CSIR Institute of Genomics and Integrative Biology	INSACOG	https://www.gisaid.org/	July, 2021
hCoV-19/India/HR-IGIB-708400486439/2021	betacoronavirus	EPI_ISL_2880059	April, 2021	Asia	India	Haryana	Asia	India	Haryana	genome	29814	Human	Unknown	unknown	B.1.617.2	G	INSACOG Surveillance	INSACOG at CSIR Institute of Genomics and Integrative Biology	INSACOG	https://www.gisaid.org/	July, 2021
hCoV-19/India/HR-IGIB-708400489469/2021	betacoronavirus	EPI_ISL_2880060	April, 2021	Asia	India	Haryana	Asia	India	Haryana	genome	29800	Human	Unknown	unknown	B.1.617.2	G	INSACOG Surveillance	INSACOG at CSIR Institute of Genomics and Integrative Biology	INSACOG	https://www.gisaid.org/	July, 2021
hCoV-19/India/HR-IGIB-708400489608/2021	betacoronavirus	EPI_ISL_2880061	April, 2021	Asia	India	Haryana	Asia	India	Haryana	genome	29798	Human	Unknown	unknown	B.1.1.7	G	INSACOG Surveillance	INSACOG at CSIR Institute of Genomics and Integrative Biology	INSACOG	https://www.gisaid.org/	July, 2021
hCoV-19/India/HR-IGIB-708400490584/2021	betacoronavirus	EPI_ISL_2880062	April, 2021	Asia	India	Haryana	Asia	India	Haryana	genome	29770	Human	Unknown	unknown	B.1.1.7	G	INSACOG Surveillance	INSACOG at CSIR Institute of Genomics and Integrative Biology	INSACOG	https://www.gisaid.org/	July, 2021
hCoV-19/India/HR-IGIB-708400491351/2021	betacoronavirus	EPI_ISL_2880063	April, 2021	Asia	India	Haryana	Asia	India	Haryana	genome	29848	Human	Unknown	unknown	B.1.617.1	G	INSACOG Surveillance	INSACOG at CSIR Institute of Genomics and Integrative Biology	INSACOG	https://www.gisaid.org/	July, 2021
hCoV-19/India/HR-IGIB-708400491585/2021	betacoronavirus	EPI_ISL_2880064	April, 2021	Asia	India	Haryana	Asia	India	Haryana	genome	29844	Human	Unknown	unknown	B.1.1.7	G	INSACOG Surveillance	INSACOG at CSIR Institute of Genomics and Integrative Biology	INSACOG	https://www.gisaid.org/	July, 2021
hCoV-19/India/HR-IGIB-708400497545/2021	betacoronavirus	EPI_ISL_2880065	April, 2021	Asia	India	Haryana	Asia	India	Haryana	genome	29675	Human	Unknown	unknown	B.1.617.1	G	INSACOG Surveillance	INSACOG at CSIR Institute of Genomics and Integrative Biology	INSACOG	https://www.gisaid.org/	July, 2021
hCoV-19/India/HR-IGIB-708501163298/2021	betacoronavirus	EPI_ISL_2880066	April, 2021	Asia	India	Haryana	Asia	India	Haryana	genome	29813	Human	Unknown	unknown	B.1.617.2	G	INSACOG Surveillance	INSACOG at CSIR Institute of Genomics and Integrative Biology	INSACOG	https://www.gisaid.org/	July, 2021
hCoV-19/India/HR-IGIB-804_299894171/2021	betacoronavirus	EPI_ISL_2880067	April, 2021	Asia	India	Haryana	Asia	India	Haryana	genome	29331	Human	Unknown	unknown	B.1.617.2	G	INSACOG Surveillance	INSACOG at CSIR Institute of Genomics and Integrative Biology	INSACOG	https://www.gisaid.org/	July, 2021
hCoV-19/India/HR-IGIB-80_3269430/2021	betacoronavirus	EPI_ISL_2880068	April, 2021	Asia	India	Haryana	Asia	India	Haryana	genome	29815	Human	Unknown	unknown	B.1.617.2	G	INSACOG Surveillance	INSACOG at CSIR Institute of Genomics and Integrative Biology	INSACOG	https://www.gisaid.org/	July, 2021
hCoV-19/India/HR-IGIB-826376/2021	betacoronavirus	EPI_ISL_2880069	April, 2021	Asia	India	Haryana	Asia	India	Haryana	genome	29816	Human	Unknown	unknown	B.1.617.1	G	INSACOG Surveillance	INSACOG at CSIR Institute of Genomics and Integrative Biology	INSACOG	https://www.gisaid.org/	July, 2021
hCoV-19/India/HR-IGIB-897_156999735/2021	betacoronavirus	EPI_ISL_2880070	April, 2021	Asia	India	Haryana	Asia	India	Haryana	genome	29816	Human	Unknown	unknown	B.1.617.2	G	INSACOG Surveillance	INSACOG at CSIR Institute of Genomics and Integrative Biology	INSACOG	https://www.gisaid.org/	July, 2021
hCoV-19/India/HR-IGIB-9196/2021	betacoronavirus	EPI_ISL_2880071	April, 2021	Asia	India	Haryana	Asia	India	Haryana	genome	29813	Human	Unknown	unknown	B.1.617.2	G	INSACOG Surveillance	INSACOG at CSIR Institute of Genomics and Integrative Biology	INSACOG	https://www.gisaid.org/	July, 2021
hCoV-19/India/HR-IGIB-9197/2021	betacoronavirus	EPI_ISL_2880072	April, 2021	Asia	India	Haryana	Asia	India	Haryana	genome	29805	Human	Unknown	unknown	B.1.617.2	G	INSACOG Surveillance	INSACOG at CSIR Institute of Genomics and Integrative Biology	INSACOG	https://www.gisaid.org/	July, 2021
hCoV-19/India/HR-IGIB-9198/2021	betacoronavirus	EPI_ISL_2880073	April, 2021	Asia	India	Haryana	Asia	India	Haryana	genome	29798	Human	Unknown	unknown	B.1.617.2	G	INSACOG Surveillance	INSACOG at CSIR Institute of Genomics and Integrative Biology	INSACOG	https://www.gisaid.org/	July, 2021
hCoV-19/India/HR-IGIB-9202/2021	betacoronavirus	EPI_ISL_2880074	April, 2021	Asia	India	Haryana	Asia	India	Haryana	genome	29812	Human	Unknown	unknown	B.1.617.2	G	INSACOG Surveillance	INSACOG at CSIR Institute of Genomics and Integrative Biology	INSACOG	https://www.gisaid.org/	July, 2021
hCoV-19/India/HR-IGIB-9210/2021	betacoronavirus	EPI_ISL_2880075	April, 2021	Asia	India	Haryana	Asia	India	Haryana	genome	29799	Human	Unknown	unknown	B.1.617.2	G	INSACOG Surveillance	INSACOG at CSIR Institute of Genomics and Integrative Biology	INSACOG	https://www.gisaid.org/	July, 2021
hCoV-19/India/HR-IGIB-9218/2021	betacoronavirus	EPI_ISL_2880076	April, 2021	Asia	India	Haryana	Asia	India	Haryana	genome	29827	Human	Unknown	unknown	B.1.617.2	G	INSACOG Surveillance	INSACOG at CSIR Institute of Genomics and Integrative Biology	INSACOG	https://www.gisaid.org/	July, 2021
hCoV-19/India/HR-IGIB-9219/2021	betacoronavirus	EPI_ISL_2880077	April, 2021	Asia	India	Haryana	Asia	India	Haryana	genome	29821	Human	Unknown	unknown	B.1.617.2	G	INSACOG Surveillance	INSACOG at CSIR Institute of Genomics and Integrative Biology	INSACOG	https://www.gisaid.org/	July, 2021
hCoV-19/India/HR-IGIB-9224/2021	betacoronavirus	EPI_ISL_2880078	April, 2021	Asia	India	Haryana	Asia	India	Haryana	genome	29853	Human	Unknown	unknown	B.1.617.2	G	INSACOG Surveillance	INSACOG at CSIR Institute of Genomics and Integrative Biology	INSACOG	https://www.gisaid.org/	July, 2021
hCoV-19/India/HR-IGIB-9233/2021	betacoronavirus	EPI_ISL_2880079	April, 2021	Asia	India	Haryana	Asia	India	Haryana	genome	29813	Human	Unknown	unknown	B.1.617.2	G	INSACOG Surveillance	INSACOG at CSIR Institute of Genomics and Integrative Biology	INSACOG	https://www.gisaid.org/	July, 2021
hCoV-19/India/HR-IGIB-9237/2021	betacoronavirus	EPI_ISL_2880080	April, 2021	Asia	India	Haryana	Asia	India	Haryana	genome	29840	Human	Unknown	unknown	B.1.617.2	G	INSACOG Surveillance	INSACOG at CSIR Institute of Genomics and Integrative Biology	INSACOG	https://www.gisaid.org/	July, 2021
hCoV-19/India/HR-IGIB-9238/2021	betacoronavirus	EPI_ISL_2880081	April, 2021	Asia	India	Haryana	Asia	India	Haryana	genome	29798	Human	Unknown	unknown	B.1.617.1	G	INSACOG Surveillance	INSACOG at CSIR Institute of Genomics and Integrative Biology	INSACOG	https://www.gisaid.org/	July, 2021
hCoV-19/India/HR-IGIB-9243/2021	betacoronavirus	EPI_ISL_2880082	April, 2021	Asia	India	Haryana	Asia	India	Haryana	genome	29813	Human	Unknown	unknown	B.1.617.2	G	INSACOG Surveillance	INSACOG at CSIR Institute of Genomics and Integrative Biology	INSACOG	https://www.gisaid.org/	July, 2021
hCoV-19/India/HR-IGIB-9247/2021	betacoronavirus	EPI_ISL_2880083	April, 2021	Asia	India	Haryana	Asia	India	Haryana	genome	29815	Human	Unknown	unknown	B.1.617.2	G	INSACOG Surveillance	INSACOG at CSIR Institute of Genomics and Integrative Biology	INSACOG	https://www.gisaid.org/	July, 2021
hCoV-19/India/HR-IGIB-9252/2021	betacoronavirus	EPI_ISL_2880084	April, 2021	Asia	India	Haryana	Asia	India	Haryana	genome	29799	Human	Unknown	unknown	B.1.617.2	G	INSACOG Surveillance	INSACOG at CSIR Institute of Genomics and Integrative Biology	INSACOG	https://www.gisaid.org/	July, 2021
hCoV-19/India/HR-IGIB-9264/2021	betacoronavirus	EPI_ISL_2880085	April, 2021	Asia	India	Haryana	Asia	India	Haryana	genome	29798	Human	Unknown	unknown	B.1.617.2	G	INSACOG Surveillance	INSACOG at CSIR Institute of Genomics and Integrative Biology	INSACOG	https://www.gisaid.org/	July, 2021
hCoV-19/India/HR-IGIB-9268/2021	betacoronavirus	EPI_ISL_2880086	April, 2021	Asia	India	Haryana	Asia	India	Haryana	genome	29836	Human	Unknown	unknown	B.1.617.2	G	INSACOG Surveillance	INSACOG at CSIR Institute of Genomics and Integrative Biology	INSACOG	https://www.gisaid.org/	July, 2021
hCoV-19/India/HR-IGIB-9272/2021	betacoronavirus	EPI_ISL_2880087	April, 2021	Asia	India	Haryana	Asia	India	Haryana	genome	29799	Human	Unknown	unknown	B.1.617.2	G	INSACOG Surveillance	INSACOG at CSIR Institute of Genomics and Integrative Biology	INSACOG	https://www.gisaid.org/	July, 2021
hCoV-19/India/HR-IGIB-9273/2021	betacoronavirus	EPI_ISL_2880088	April, 2021	Asia	India	Haryana	Asia	India	Haryana	genome	29798	Human	Unknown	unknown	B.1.617.2	G	INSACOG Surveillance	INSACOG at CSIR Institute of Genomics and Integrative Biology	INSACOG	https://www.gisaid.org/	July, 2021
hCoV-19/India/HR-IGIB-9279/2021	betacoronavirus	EPI_ISL_2880089	April, 2021	Asia	India	Haryana	Asia	India	Haryana	genome	29807	Human	Unknown	unknown	B.1.617.2	G	INSACOG Surveillance	INSACOG at CSIR Institute of Genomics and Integrative Biology	INSACOG	https://www.gisaid.org/	July, 2021
hCoV-19/India/HR-IGIB-9282/2021	betacoronavirus	EPI_ISL_2880090	April, 2021	Asia	India	Haryana	Asia	India	Haryana	genome	29002	Human	Unknown	unknown	None	G	INSACOG Surveillance	INSACOG at CSIR Institute of Genomics and Integrative Biology	INSACOG	https://www.gisaid.org/	July, 2021
hCoV-19/India/HR-IGIB-9283/2021	betacoronavirus	EPI_ISL_2880091	April, 2021	Asia	India	Haryana	Asia	India	Haryana	genome	29717	Human	Unknown	unknown	B.1.617.2	G	INSACOG Surveillance	INSACOG at CSIR Institute of Genomics and Integrative Biology	INSACOG	https://www.gisaid.org/	July, 2021
hCoV-19/India/HR-IGIB-9284/2021	betacoronavirus	EPI_ISL_2880092	April, 2021	Asia	India	Haryana	Asia	India	Haryana	genome	29849	Human	Unknown	unknown	B.1.617.2	G	INSACOG Surveillance	INSACOG at CSIR Institute of Genomics and Integrative Biology	INSACOG	https://www.gisaid.org/	July, 2021
hCoV-19/India/HR-IGIB-9285/2021	betacoronavirus	EPI_ISL_2880093	April, 2021	Asia	India	Haryana	Asia	India	Haryana	genome	29813	Human	Unknown	unknown	B.1.617.1	G	INSACOG Surveillance	INSACOG at CSIR Institute of Genomics and Integrative Biology	INSACOG	https://www.gisaid.org/	July, 2021
hCoV-19/India/HR-IGIB-9289/2021	betacoronavirus	EPI_ISL_2880094	April, 2021	Asia	India	Haryana	Asia	India	Haryana	genome	29817	Human	Unknown	unknown	B.1.617.2	G	INSACOG Surveillance	INSACOG at CSIR Institute of Genomics and Integrative Biology	INSACOG	https://www.gisaid.org/	July, 2021
hCoV-19/India/HR-IGIB-9292/2021	betacoronavirus	EPI_ISL_2880095	April, 2021	Asia	India	Haryana	Asia	India	Haryana	genome	29813	Human	Unknown	unknown	B.1.617.1	G	INSACOG Surveillance	INSACOG at CSIR Institute of Genomics and Integrative Biology	INSACOG	https://www.gisaid.org/	July, 2021
hCoV-19/India/HR-IGIB-9300/2021	betacoronavirus	EPI_ISL_2880096	April, 2021	Asia	India	Haryana	Asia	India	Haryana	genome	29815	Human	Unknown	unknown	B.1.617.2	G	INSACOG Surveillance	INSACOG at CSIR Institute of Genomics and Integrative Biology	INSACOG	https://www.gisaid.org/	July, 2021
hCoV-19/India/HR-IGIB-9310/2021	betacoronavirus	EPI_ISL_2880097	April, 2021	Asia	India	Haryana	Asia	India	Haryana	genome	29813	Human	Unknown	unknown	B.1.617.2	G	INSACOG Surveillance	INSACOG at CSIR Institute of Genomics and Integrative Biology	INSACOG	https://www.gisaid.org/	July, 2021
hCoV-19/India/HR-IGIB-9313/2021	betacoronavirus	EPI_ISL_2880098	April, 2021	Asia	India	Haryana	Asia	India	Haryana	genome	29805	Human	Unknown	unknown	B.1.617.2	G	INSACOG Surveillance	INSACOG at CSIR Institute of Genomics and Integrative Biology	INSACOG	https://www.gisaid.org/	July, 2021
hCoV-19/India/HR-IGIB-C15/2021	betacoronavirus	EPI_ISL_2880099	April, 2021	Asia	India	Haryana	Asia	India	Haryana	genome	29819	Human	Unknown	unknown	B.1.1.7	G	INSACOG Surveillance	INSACOG at CSIR Institute of Genomics and Integrative Biology	INSACOG	https://www.gisaid.org/	July, 2021
hCoV-19/India/HR-IGIB-CA279346/2021	betacoronavirus	EPI_ISL_2880100	April, 2021	Asia	India	Haryana	Asia	India	Haryana	genome	29663	Human	Unknown	unknown	B.1.617.2	G	INSACOG Surveillance	INSACOG at CSIR Institute of Genomics and Integrative Biology	INSACOG	https://www.gisaid.org/	July, 2021
hCoV-19/India/HR-IGIB-MV27236/2021	betacoronavirus	EPI_ISL_2880101	April, 2021	Asia	India	Haryana	Asia	India	Haryana	genome	29709	Human	Unknown	unknown	None	G	INSACOG Surveillance	INSACOG at CSIR Institute of Genomics and Integrative Biology	INSACOG	https://www.gisaid.org/	July, 2021
hCoV-19/India/HR-IGIB-Positive10_28042021/2021	betacoronavirus	EPI_ISL_2880102	April, 2021	Asia	India	Haryana	Asia	India	Haryana	genome	29817	Human	Unknown	unknown	B.1.617.2	G	INSACOG Surveillance	INSACOG at CSIR Institute of Genomics and Integrative Biology	INSACOG	https://www.gisaid.org/	July, 2021
hCoV-19/India/HR-IGIB-Positive1_28042021/2021	betacoronavirus	EPI_ISL_2880103	April, 2021	Asia	India	Haryana	Asia	India	Haryana	genome	29805	Human	Unknown	unknown	B.1.617.2	G	INSACOG Surveillance	INSACOG at CSIR Institute of Genomics and Integrative Biology	INSACOG	https://www.gisaid.org/	July, 2021
hCoV-19/India/HR-IGIB-Positive2_28042021/2021	betacoronavirus	EPI_ISL_2880104	April, 2021	Asia	India	Haryana	Asia	India	Haryana	genome	29820	Human	Unknown	unknown	B.1.617.2	G	INSACOG Surveillance	INSACOG at CSIR Institute of Genomics and Integrative Biology	INSACOG	https://www.gisaid.org/	July, 2021
hCoV-19/India/HR-IGIB-Positive3_28042021/2021	betacoronavirus	EPI_ISL_2880105	April, 2021	Asia	India	Haryana	Asia	India	Haryana	genome	29815	Human	Unknown	unknown	B.1.617.2	G	INSACOG Surveillance	INSACOG at CSIR Institute of Genomics and Integrative Biology	INSACOG	https://www.gisaid.org/	July, 2021
hCoV-19/India/HR-IGIB-Positive4_28042021/2021	betacoronavirus	EPI_ISL_2880106	April, 2021	Asia	India	Haryana	Asia	India	Haryana	genome	29816	Human	Unknown	unknown	B.1.617.2	G	INSACOG Surveillance	INSACOG at CSIR Institute of Genomics and Integrative Biology	INSACOG	https://www.gisaid.org/	July, 2021
hCoV-19/India/HR-IGIB-Positive5_28042021/2021	betacoronavirus	EPI_ISL_2880107	April, 2021	Asia	India	Haryana	Asia	India	Haryana	genome	29715	Human	Unknown	unknown	B.1.1.39	G	INSACOG Surveillance	INSACOG at CSIR Institute of Genomics and Integrative Biology	INSACOG	https://www.gisaid.org/	July, 2021
hCoV-19/India/HR-IGIB-Positive6_28042021/2021	betacoronavirus	EPI_ISL_2880108	April, 2021	Asia	India	Haryana	Asia	India	Haryana	genome	29816	Human	Unknown	unknown	B.1.617.2	G	INSACOG Surveillance	INSACOG at CSIR Institute of Genomics and Integrative Biology	INSACOG	https://www.gisaid.org/	July, 2021
hCoV-19/India/HR-IGIB-Positive7_28042021/2021	betacoronavirus	EPI_ISL_2880109	April, 2021	Asia	India	Haryana	Asia	India	Haryana	genome	29815	Human	Unknown	unknown	B.1.617.2	G	INSACOG Surveillance	INSACOG at CSIR Institute of Genomics and Integrative Biology	INSACOG	https://www.gisaid.org/	July, 2021
hCoV-19/India/HR-IGIB-Positive8_28042021/2021	betacoronavirus	EPI_ISL_2880110	April, 2021	Asia	India	Haryana	Asia	India	Haryana	genome	29815	Human	Unknown	unknown	B.1.617.2	G	INSACOG Surveillance	INSACOG at CSIR Institute of Genomics and Integrative Biology	INSACOG	https://www.gisaid.org/	July, 2021
hCoV-19/India/HR-IGIB-Positive9_28042021/2021	betacoronavirus	EPI_ISL_2880111	April, 2021	Asia	India	Haryana	Asia	India	Haryana	genome	29823	Human	Unknown	unknown	B.1.617.2	G	INSACOG Surveillance	INSACOG at CSIR Institute of Genomics and Integrative Biology	INSACOG	https://www.gisaid.org/	July, 2021
hCoV-19/India/HR-IGIB-SAN115/2021	betacoronavirus	EPI_ISL_2880112	April, 2021	Asia	India	Haryana	Asia	India	Haryana	genome	29815	Human	Unknown	unknown	B.1.617.2	G	INSACOG Surveillance	INSACOG at CSIR Institute of Genomics and Integrative Biology	INSACOG	https://www.gisaid.org/	July, 2021
hCoV-19/India/RJ-IGIB-134490/2021	betacoronavirus	EPI_ISL_2880113	April, 2021	Asia	India	Rajasthan	Asia	India	Rajasthan	genome	29845	Human	Unknown	unknown	B.1.617.2	G	INSACOG Surveillance	INSACOG at CSIR Institute of Genomics and Integrative Biology	INSACOG	https://www.gisaid.org/	July, 2021
hCoV-19/India/RJ-IGIB-135517/2021	betacoronavirus	EPI_ISL_2880114	April, 2021	Asia	India	Rajasthan	Asia	India	Rajasthan	genome	29814	Human	Unknown	unknown	B.1.617.2	G	INSACOG Surveillance	INSACOG at CSIR Institute of Genomics and Integrative Biology	INSACOG	https://www.gisaid.org/	July, 2021
hCoV-19/India/RJ-IGIB-135524/2021	betacoronavirus	EPI_ISL_2880115	April, 2021	Asia	India	Rajasthan	Asia	India	Rajasthan	genome	29815	Human	Unknown	unknown	B.1.617.2	G	INSACOG Surveillance	INSACOG at CSIR Institute of Genomics and Integrative Biology	INSACOG	https://www.gisaid.org/	July, 2021
hCoV-19/India/RJ-IGIB-135526/2021	betacoronavirus	EPI_ISL_2880116	April, 2021	Asia	India	Rajasthan	Asia	India	Rajasthan	genome	29799	Human	Unknown	unknown	B.1.617.2	G	INSACOG Surveillance	INSACOG at CSIR Institute of Genomics and Integrative Biology	INSACOG	https://www.gisaid.org/	July, 2021
hCoV-19/India/RJ-IGIB-135530/2021	betacoronavirus	EPI_ISL_2880117	April, 2021	Asia	India	Rajasthan	Asia	India	Rajasthan	genome	29816	Human	Unknown	unknown	B.1.617.2	G	INSACOG Surveillance	INSACOG at CSIR Institute of Genomics and Integrative Biology	INSACOG	https://www.gisaid.org/	July, 2021
hCoV-19/India/RJ-IGIB-135533/2021	betacoronavirus	EPI_ISL_2880118	April, 2021	Asia	India	Rajasthan	Asia	India	Rajasthan	genome	29803	Human	Unknown	unknown	B.1.617.2	G	INSACOG Surveillance	INSACOG at CSIR Institute of Genomics and Integrative Biology	INSACOG	https://www.gisaid.org/	July, 2021
hCoV-19/India/RJ-IGIB-135534/2021	betacoronavirus	EPI_ISL_2880119	April, 2021	Asia	India	Rajasthan	Asia	India	Rajasthan	genome	29815	Human	Unknown	unknown	B.1.617.2	G	INSACOG Surveillance	INSACOG at CSIR Institute of Genomics and Integrative Biology	INSACOG	https://www.gisaid.org/	July, 2021
hCoV-19/India/HR-IGIB-69_A_H1049/2021	betacoronavirus	EPI_ISL_2880880	April, 2021	Asia	India	Haryana	Asia	India	Haryana	genome	29618	Human	Unknown	unknown	B.1.617.2	G	INSACOG Surveillance	INSACOG at CSIR Institute of Genomics and Integrative Biology	INSACOG	https://www.gisaid.org/	July, 2021
hCoV-19/India/HR-IGIB-69_A_H837/2021	betacoronavirus	EPI_ISL_2880882	April, 2021	Asia	India	Haryana	Asia	India	Haryana	genome	29815	Human	Unknown	unknown	B.1.617.1	G	INSACOG Surveillance	INSACOG at CSIR Institute of Genomics and Integrative Biology	INSACOG	https://www.gisaid.org/	July, 2021
hCoV-19/India/HR-IGIB-6_188151/2021	betacoronavirus	EPI_ISL_2880884	April, 2021	Asia	India	Haryana	Asia	India	Haryana	genome	29819	Human	Unknown	unknown	B.1.1.7	GR	INSACOG Surveillance	INSACOG at CSIR Institute of Genomics and Integrative Biology	INSACOG	https://www.gisaid.org/	July, 2021
hCoV-19/India/HR-IGIB-6_A_H774/2021	betacoronavirus	EPI_ISL_2880885	April, 2021	Asia	India	Haryana	Asia	India	Haryana	genome	29822	Human	Unknown	unknown	B.1.1.7	GR	INSACOG Surveillance	INSACOG at CSIR Institute of Genomics and Integrative Biology	INSACOG	https://www.gisaid.org/	July, 2021
hCoV-19/India/HR-IGIB-70_A_H1046/2021	betacoronavirus	EPI_ISL_2880887	April, 2021	Asia	India	Haryana	Asia	India	Haryana	genome	29798	Human	Unknown	unknown	B.1.617.2	G	INSACOG Surveillance	INSACOG at CSIR Institute of Genomics and Integrative Biology	INSACOG	https://www.gisaid.org/	July, 2021
hCoV-19/India/HR-IGIB-70_A_H838/2021	betacoronavirus	EPI_ISL_2880889	April, 2021	Asia	India	Haryana	Asia	India	Haryana	genome	29814	Human	Unknown	unknown	B.1.1.7	GR	INSACOG Surveillance	INSACOG at CSIR Institute of Genomics and Integrative Biology	INSACOG	https://www.gisaid.org/	July, 2021
hCoV-19/India/HR-IGIB-71_A_H839/2021	betacoronavirus	EPI_ISL_2880890	April, 2021	Asia	India	Haryana	Asia	India	Haryana	genome	29817	Human	Unknown	unknown	B.1.1.7	GR	INSACOG Surveillance	INSACOG at CSIR Institute of Genomics and Integrative Biology	INSACOG	https://www.gisaid.org/	July, 2021
hCoV-19/India/UP-IGIB-73_A_U1014/2021	betacoronavirus	EPI_ISL_2880891	April, 2021	Asia	India	Uttar Pradesh	Asia	India	Uttar Pradesh	genome	29666	Human	Unknown	unknown	B.1.617.2	G	INSACOG Surveillance	INSACOG at CSIR Institute of Genomics and Integrative Biology	INSACOG	https://www.gisaid.org/	July, 2021
hCoV-19/India/HR-IGIB-7_188204/2021	betacoronavirus	EPI_ISL_2880893	April, 2021	Asia	India	Haryana	Asia	India	Haryana	genome	29816	Human	Unknown	unknown	B.1.1.7	GR	INSACOG Surveillance	INSACOG at CSIR Institute of Genomics and Integrative Biology	INSACOG	https://www.gisaid.org/	July, 2021
hCoV-19/India/HR-IGIB-7_A_H775/2021	betacoronavirus	EPI_ISL_2880894	April, 2021	Asia	India	Haryana	Asia	India	Haryana	genome	29818	Human	Unknown	unknown	B.1.1.7	GR	INSACOG Surveillance	INSACOG at CSIR Institute of Genomics and Integrative Biology	INSACOG	https://www.gisaid.org/	July, 2021
hCoV-19/India/RJ-IGIB-811200102814/2021	betacoronavirus	EPI_ISL_2880896	April, 2021	Asia	India	Rajasthan	Asia	India	Rajasthan	genome	29816	Human	Unknown	unknown	B.1.1.7	GR	INSACOG Surveillance	INSACOG at CSIR Institute of Genomics and Integrative Biology	INSACOG	https://www.gisaid.org/	July, 2021
hCoV-19/India/UP-IGIB-8499/2021	betacoronavirus	EPI_ISL_2880901	April, 2021	Asia	India	Uttar Pradesh	Asia	India	Uttar Pradesh	genome	29648	Human	Unknown	unknown	B.1.1.7	GR	INSACOG Surveillance	INSACOG at CSIR Institute of Genomics and Integrative Biology	INSACOG	https://www.gisaid.org/	July, 2021
hCoV-19/India/HR-IGIB-8_188297/2021	betacoronavirus	EPI_ISL_2880903	April, 2021	Asia	India	Haryana	Asia	India	Haryana	genome	29819	Human	Unknown	unknown	B.1.1.7	GR	INSACOG Surveillance	INSACOG at CSIR Institute of Genomics and Integrative Biology	INSACOG	https://www.gisaid.org/	July, 2021
hCoV-19/India/HR-IGIB-8_A_H776/2021	betacoronavirus	EPI_ISL_2880905	April, 2021	Asia	India	Haryana	Asia	India	Haryana	genome	29816	Human	Unknown	unknown	B.1.1.7	GR	INSACOG Surveillance	INSACOG at CSIR Institute of Genomics and Integrative Biology	INSACOG	https://www.gisaid.org/	July, 2021
hCoV-19/India/HR-IGIB-9_189473/2021	betacoronavirus	EPI_ISL_2880908	April, 2021	Asia	India	Haryana	Asia	India	Haryana	genome	29814	Human	Unknown	unknown	B.1.1.7	GR	INSACOG Surveillance	INSACOG at CSIR Institute of Genomics and Integrative Biology	INSACOG	https://www.gisaid.org/	July, 2021
hCoV-19/India/HR-IGIB-9_A_H777/2021	betacoronavirus	EPI_ISL_2880909	April, 2021	Asia	India	Haryana	Asia	India	Haryana	genome	29815	Human	Unknown	unknown	B.1.1.7	GR	INSACOG Surveillance	INSACOG at CSIR Institute of Genomics and Integrative Biology	INSACOG	https://www.gisaid.org/	July, 2021
hCoV-19/India/RJ-IGIB-D_L_10/2021	betacoronavirus	EPI_ISL_2880911	April, 2021	Asia	India	Rajasthan	Asia	India	Rajasthan	genome	29660	Human	Unknown	unknown	B.1.617.1	G	INSACOG Surveillance	INSACOG at CSIR Institute of Genomics and Integrative Biology	INSACOG	https://www.gisaid.org/	July, 2021
hCoV-19/India/RJ-IGIB-D_L_3/2021	betacoronavirus	EPI_ISL_2880912	April, 2021	Asia	India	Rajasthan	Asia	India	Rajasthan	genome	29532	Human	Unknown	unknown	B.1.617.2	G	INSACOG Surveillance	INSACOG at CSIR Institute of Genomics and Integrative Biology	INSACOG	https://www.gisaid.org/	July, 2021
hCoV-19/India/RJ-IGIB-D_L_4/2021	betacoronavirus	EPI_ISL_2880913	April, 2021	Asia	India	Rajasthan	Asia	India	Rajasthan	genome	29637	Human	Unknown	unknown	B.1.617.1	G	INSACOG Surveillance	INSACOG at CSIR Institute of Genomics and Integrative Biology	INSACOG	https://www.gisaid.org/	July, 2021
hCoV-19/India/RJ-IGIB-D_L_5/2021	betacoronavirus	EPI_ISL_2880914	April, 2021	Asia	India	Rajasthan	Asia	India	Rajasthan	genome	28447	Human	Unknown	unknown	None	G	INSACOG Surveillance	INSACOG at CSIR Institute of Genomics and Integrative Biology	INSACOG	https://www.gisaid.org/	July, 2021
hCoV-19/India/RJ-IGIB-D_L_6/2021	betacoronavirus	EPI_ISL_2880915	April, 2021	Asia	India	Rajasthan	Asia	India	Rajasthan	genome	29649	Human	Unknown	unknown	B.1.617.2	G	INSACOG Surveillance	INSACOG at CSIR Institute of Genomics and Integrative Biology	INSACOG	https://www.gisaid.org/	July, 2021
hCoV-19/India/RJ-IGIB-D_L_7/2021	betacoronavirus	EPI_ISL_2880916	April, 2021	Asia	India	Rajasthan	Asia	India	Rajasthan	genome	29047	Human	Unknown	unknown	None	G	INSACOG Surveillance	INSACOG at CSIR Institute of Genomics and Integrative Biology	INSACOG	https://www.gisaid.org/	July, 2021
hCoV-19/India/RJ-IGIB-D_L_8/2021	betacoronavirus	EPI_ISL_2880917	April, 2021	Asia	India	Rajasthan	Asia	India	Rajasthan	genome	29807	Human	Unknown	unknown	B.1.617.2	G	INSACOG Surveillance	INSACOG at CSIR Institute of Genomics and Integrative Biology	INSACOG	https://www.gisaid.org/	July, 2021
hCoV-19/India/UP-IGIB-M4514/2021	betacoronavirus	EPI_ISL_2880918	April, 2021	Asia	India	Uttar Pradesh	Asia	India	Uttar Pradesh	genome	29757	Human	Unknown	unknown	B.1.1.7	GR	INSACOG Surveillance	INSACOG at CSIR Institute of Genomics and Integrative Biology	INSACOG	https://www.gisaid.org/	July, 2021
hCoV-19/India/UP-IGIB-M4518/2021	betacoronavirus	EPI_ISL_2880919	April, 2021	Asia	India	Uttar Pradesh	Asia	India	Uttar Pradesh	genome	29649	Human	Unknown	unknown	B.1.1.7	GR	INSACOG Surveillance	INSACOG at CSIR Institute of Genomics and Integrative Biology	INSACOG	https://www.gisaid.org/	July, 2021
hCoV-19/India/UP-IGIB-M4562/2021	betacoronavirus	EPI_ISL_2880920	April, 2021	Asia	India	Uttar Pradesh	Asia	India	Uttar Pradesh	genome	29719	Human	Unknown	unknown	B.1.617.2	G	INSACOG Surveillance	INSACOG at CSIR Institute of Genomics and Integrative Biology	INSACOG	https://www.gisaid.org/	July, 2021
hCoV-19/India/UP-IGIB-M4597/2021	betacoronavirus	EPI_ISL_2880921	April, 2021	Asia	India	Uttar Pradesh	Asia	India	Uttar Pradesh	genome	29816	Human	Unknown	unknown	B.1.1.7	GR	INSACOG Surveillance	INSACOG at CSIR Institute of Genomics and Integrative Biology	INSACOG	https://www.gisaid.org/	July, 2021
hCoV-19/India/UP-IGIB-M4599/2021	betacoronavirus	EPI_ISL_2880922	April, 2021	Asia	India	Uttar Pradesh	Asia	India	Uttar Pradesh	genome	29670	Human	Unknown	unknown	B.1.617.2	G	INSACOG Surveillance	INSACOG at CSIR Institute of Genomics and Integrative Biology	INSACOG	https://www.gisaid.org/	July, 2021
hCoV-19/India/UP-IGIB-M4621/2021	betacoronavirus	EPI_ISL_2880923	April, 2021	Asia	India	Uttar Pradesh	Asia	India	Uttar Pradesh	genome	29799	Human	Unknown	unknown	B.1.617.1	G	INSACOG Surveillance	INSACOG at CSIR Institute of Genomics and Integrative Biology	INSACOG	https://www.gisaid.org/	July, 2021
hCoV-19/India/HR-IGIB-NRCE10/2021	betacoronavirus	EPI_ISL_2880925	April, 2021	Asia	India	Haryana	Asia	India	Haryana	genome	29822	Human	Unknown	unknown	B.1.1.7	GR	INSACOG Surveillance	INSACOG at CSIR Institute of Genomics and Integrative Biology	INSACOG	https://www.gisaid.org/	July, 2021
hCoV-19/India/HR-IGIB-NRCE3/2021	betacoronavirus	EPI_ISL_2880928	April, 2021	Asia	India	Haryana	Asia	India	Haryana	genome	29829	Human	Unknown	unknown	B.1.617.2	G	INSACOG Surveillance	INSACOG at CSIR Institute of Genomics and Integrative Biology	INSACOG	https://www.gisaid.org/	July, 2021
hCoV-19/India/HR-IGIB-NRCE8/2021	betacoronavirus	EPI_ISL_2880933	April, 2021	Asia	India	Haryana	Asia	India	Haryana	genome	29818	Human	Unknown	unknown	B.1.1.7	GR	INSACOG Surveillance	INSACOG at CSIR Institute of Genomics and Integrative Biology	INSACOG	https://www.gisaid.org/	July, 2021
hCoV-19/India/HR-IGIB-NRCE9/2021	betacoronavirus	EPI_ISL_2880934	April, 2021	Asia	India	Haryana	Asia	India	Haryana	genome	29817	Human	Unknown	unknown	B.1.1.7	GR	INSACOG Surveillance	INSACOG at CSIR Institute of Genomics and Integrative Biology	INSACOG	https://www.gisaid.org/	July, 2021
hCoV-19/India/UP-IGIB-GONN0029418722/2021	betacoronavirus	EPI_ISL_2881213	April, 2021	Asia	India	Uttar Pradesh	Asia	India	Uttar Pradesh	genome	29799	Human	Unknown	unknown	B.1.617.2	G	INSACOG Surveillance	INSACOG at CSIR Institute of Genomics and Integrative Biology	INSACOG	https://www.gisaid.org/	July, 2021
hCoV-19/India/UP-IGIB-GONN0029175410/2021	betacoronavirus	EPI_ISL_2881214	April, 2021	Asia	India	Uttar Pradesh	Asia	India	Uttar Pradesh	genome	29770	Human	Unknown	unknown	B.1.617.2	G	INSACOG Surveillance	INSACOG at CSIR Institute of Genomics and Integrative Biology	INSACOG	https://www.gisaid.org/	July, 2021
hCoV-19/India/UP-IGIB-BEHN0028037298/2021	betacoronavirus	EPI_ISL_2881215	April, 2021	Asia	India	Uttar Pradesh	Asia	India	Uttar Pradesh	genome	29805	Human	Unknown	unknown	B.1.617.2	G	INSACOG Surveillance	INSACOG at CSIR Institute of Genomics and Integrative Biology	INSACOG	https://www.gisaid.org/	July, 2021
hCoV-19/India/UP-IGIB-GONN0028500428/2021	betacoronavirus	EPI_ISL_2881223	April, 2021	Asia	India	Uttar Pradesh	Asia	India	Uttar Pradesh	genome	29806	Human	Unknown	unknown	B.1.617.2	G	INSACOG Surveillance	INSACOG at CSIR Institute of Genomics and Integrative Biology	INSACOG	https://www.gisaid.org/	July, 2021
hCoV-19/India/UP-IGIB-GONN0029419668/2021	betacoronavirus	EPI_ISL_2881224	April, 2021	Asia	India	Uttar Pradesh	Asia	India	Uttar Pradesh	genome	29813	Human	Unknown	unknown	B.1.617.2	G	INSACOG Surveillance	INSACOG at CSIR Institute of Genomics and Integrative Biology	INSACOG	https://www.gisaid.org/	July, 2021
hCoV-19/India/UP-IGIB-GONN0029486787/2021	betacoronavirus	EPI_ISL_2881225	April, 2021	Asia	India	Uttar Pradesh	Asia	India	Uttar Pradesh	genome	29813	Human	Unknown	unknown	B.1.617.2	G	INSACOG Surveillance	INSACOG at CSIR Institute of Genomics and Integrative Biology	INSACOG	https://www.gisaid.org/	July, 2021
hCoV-19/India/UP-IGIB-GONN0029410396/2021	betacoronavirus	EPI_ISL_2881226	April, 2021	Asia	India	Uttar Pradesh	Asia	India	Uttar Pradesh	genome	29813	Human	Unknown	unknown	B.1.617.2	G	INSACOG Surveillance	INSACOG at CSIR Institute of Genomics and Integrative Biology	INSACOG	https://www.gisaid.org/	July, 2021
hCoV-19/India/UP-IGIB-GONN0029402966/2021	betacoronavirus	EPI_ISL_2881227	April, 2021	Asia	India	Uttar Pradesh	Asia	India	Uttar Pradesh	genome	29826	Human	Unknown	unknown	B.1.617.2	G	INSACOG Surveillance	INSACOG at CSIR Institute of Genomics and Integrative Biology	INSACOG	https://www.gisaid.org/	July, 2021
hCoV-19/India/UP-IGIB-GONN0029753519/2021	betacoronavirus	EPI_ISL_2881228	April, 2021	Asia	India	Uttar Pradesh	Asia	India	Uttar Pradesh	genome	29798	Human	Unknown	unknown	B.1.617.2	G	INSACOG Surveillance	INSACOG at CSIR Institute of Genomics and Integrative Biology	INSACOG	https://www.gisaid.org/	July, 2021
hCoV-19/India/UP-IGIB-GONN0030049792/2021	betacoronavirus	EPI_ISL_2881229	April, 2021	Asia	India	Uttar Pradesh	Asia	India	Uttar Pradesh	genome	29800	Human	Unknown	unknown	B.1.617.2	G	INSACOG Surveillance	INSACOG at CSIR Institute of Genomics and Integrative Biology	INSACOG	https://www.gisaid.org/	July, 2021
hCoV-19/India/HR-IGIB-0607000233486/2021	betacoronavirus	EPI_ISL_2881230	April, 2021	Asia	India	Haryana	Asia	India	Haryana	genome	29814	Human	Unknown	unknown	B.1.1.7	GR	INSACOG Surveillance	INSACOG at CSIR Institute of Genomics and Integrative Biology	INSACOG	https://www.gisaid.org/	July, 2021
hCoV-19/India/HR-IGIB-0607000235205/2021	betacoronavirus	EPI_ISL_2881231	April, 2021	Asia	India	Haryana	Asia	India	Haryana	genome	29813	Human	Unknown	unknown	B.1.1.7	GR	INSACOG Surveillance	INSACOG at CSIR Institute of Genomics and Integrative Biology	INSACOG	https://www.gisaid.org/	July, 2021
hCoV-19/India/HR-IGIB-0607000235429/2021	betacoronavirus	EPI_ISL_2881232	April, 2021	Asia	India	Haryana	Asia	India	Haryana	genome	29835	Human	Unknown	unknown	B.1.1.7	GR	INSACOG Surveillance	INSACOG at CSIR Institute of Genomics and Integrative Biology	INSACOG	https://www.gisaid.org/	July, 2021
hCoV-19/India/HR-IGIB-0607000235511/2021	betacoronavirus	EPI_ISL_2881233	April, 2021	Asia	India	Haryana	Asia	India	Haryana	genome	29817	Human	Unknown	unknown	B.1.617.2	G	INSACOG Surveillance	INSACOG at CSIR Institute of Genomics and Integrative Biology	INSACOG	https://www.gisaid.org/	July, 2021
hCoV-19/India/HR-IGIB-0607000235559-1/2021	betacoronavirus	EPI_ISL_2881234	April, 2021	Asia	India	Haryana	Asia	India	Haryana	genome	29838	Human	Unknown	unknown	B.1.1.7	GR	INSACOG Surveillance	INSACOG at CSIR Institute of Genomics and Integrative Biology	INSACOG	https://www.gisaid.org/	July, 2021
hCoV-19/India/HR-IGIB-0607000235559-2/2021	betacoronavirus	EPI_ISL_2881235	April, 2021	Asia	India	Haryana	Asia	India	Haryana	genome	29814	Human	Unknown	unknown	B.1.1.7	GR	INSACOG Surveillance	INSACOG at CSIR Institute of Genomics and Integrative Biology	INSACOG	https://www.gisaid.org/	July, 2021
hCoV-19/India/HR-IGIB-0607000236015/2021	betacoronavirus	EPI_ISL_2881236	April, 2021	Asia	India	Haryana	Asia	India	Haryana	genome	29814	Human	Unknown	unknown	B.1.617.2	G	INSACOG Surveillance	INSACOG at CSIR Institute of Genomics and Integrative Biology	INSACOG	https://www.gisaid.org/	July, 2021
hCoV-19/India/HR-IGIB-0607000236056/2021	betacoronavirus	EPI_ISL_2881237	April, 2021	Asia	India	Haryana	Asia	India	Haryana	genome	29815	Human	Unknown	unknown	B.1.1.7	GR	INSACOG Surveillance	INSACOG at CSIR Institute of Genomics and Integrative Biology	INSACOG	https://www.gisaid.org/	July, 2021
hCoV-19/India/HR-IGIB-0607000236260/2021	betacoronavirus	EPI_ISL_2881238	April, 2021	Asia	India	Haryana	Asia	India	Haryana	genome	29823	Human	Unknown	unknown	B.1.617.2	G	INSACOG Surveillance	INSACOG at CSIR Institute of Genomics and Integrative Biology	INSACOG	https://www.gisaid.org/	July, 2021
hCoV-19/India/HR-IGIB-0607000236280/2021	betacoronavirus	EPI_ISL_2881239	April, 2021	Asia	India	Haryana	Asia	India	Haryana	genome	29816	Human	Unknown	unknown	B.1.617.2	G	INSACOG Surveillance	INSACOG at CSIR Institute of Genomics and Integrative Biology	INSACOG	https://www.gisaid.org/	July, 2021
hCoV-19/India/HR-IGIB-0607000236311/2021	betacoronavirus	EPI_ISL_2881240	April, 2021	Asia	India	Haryana	Asia	India	Haryana	genome	29816	Human	Unknown	unknown	B.1.617.2	G	INSACOG Surveillance	INSACOG at CSIR Institute of Genomics and Integrative Biology	INSACOG	https://www.gisaid.org/	July, 2021
hCoV-19/India/HR-IGIB-0607000236313/2021	betacoronavirus	EPI_ISL_2881241	April, 2021	Asia	India	Haryana	Asia	India	Haryana	genome	29820	Human	Unknown	unknown	B.1.617.2	G	INSACOG Surveillance	INSACOG at CSIR Institute of Genomics and Integrative Biology	INSACOG	https://www.gisaid.org/	July, 2021
hCoV-19/India/HR-IGIB-0607000236441/2021	betacoronavirus	EPI_ISL_2881242	April, 2021	Asia	India	Haryana	Asia	India	Haryana	genome	29842	Human	Unknown	unknown	B.1.1.7	GR	INSACOG Surveillance	INSACOG at CSIR Institute of Genomics and Integrative Biology	INSACOG	https://www.gisaid.org/	July, 2021
hCoV-19/India/HR-IGIB-0607000236499/2021	betacoronavirus	EPI_ISL_2881243	April, 2021	Asia	India	Haryana	Asia	India	Haryana	genome	29815	Human	Unknown	unknown	B.1.1.7	GR	INSACOG Surveillance	INSACOG at CSIR Institute of Genomics and Integrative Biology	INSACOG	https://www.gisaid.org/	July, 2021
hCoV-19/India/HR-IGIB-0607000236548/2021	betacoronavirus	EPI_ISL_2881244	April, 2021	Asia	India	Haryana	Asia	India	Haryana	genome	29842	Human	Unknown	unknown	B.1.1.7	GR	INSACOG Surveillance	INSACOG at CSIR Institute of Genomics and Integrative Biology	INSACOG	https://www.gisaid.org/	July, 2021
hCoV-19/India/HR-IGIB-0607000236568/2021	betacoronavirus	EPI_ISL_2881245	April, 2021	Asia	India	Haryana	Asia	India	Haryana	genome	29828	Human	Unknown	unknown	B.1.1.7	GR	INSACOG Surveillance	INSACOG at CSIR Institute of Genomics and Integrative Biology	INSACOG	https://www.gisaid.org/	July, 2021
hCoV-19/India/HR-IGIB-0607000236638/2021	betacoronavirus	EPI_ISL_2881246	April, 2021	Asia	India	Haryana	Asia	India	Haryana	genome	29816	Human	Unknown	unknown	B.1.1.7	GR	INSACOG Surveillance	INSACOG at CSIR Institute of Genomics and Integrative Biology	INSACOG	https://www.gisaid.org/	July, 2021
hCoV-19/India/HR-IGIB-0607000236657/2021	betacoronavirus	EPI_ISL_2881247	April, 2021	Asia	India	Haryana	Asia	India	Haryana	genome	29803	Human	Unknown	unknown	B.1.617.2	G	INSACOG Surveillance	INSACOG at CSIR Institute of Genomics and Integrative Biology	INSACOG	https://www.gisaid.org/	July, 2021
hCoV-19/India/HR-IGIB-0607000236661/2021	betacoronavirus	EPI_ISL_2881248	April, 2021	Asia	India	Haryana	Asia	India	Haryana	genome	29799	Human	Unknown	unknown	B.1.617.2	G	INSACOG Surveillance	INSACOG at CSIR Institute of Genomics and Integrative Biology	INSACOG	https://www.gisaid.org/	July, 2021
hCoV-19/India/HR-IGIB-0607000236868/2021	betacoronavirus	EPI_ISL_2881249	April, 2021	Asia	India	Haryana	Asia	India	Haryana	genome	29815	Human	Unknown	unknown	B.1.1.7	GR	INSACOG Surveillance	INSACOG at CSIR Institute of Genomics and Integrative Biology	INSACOG	https://www.gisaid.org/	July, 2021
hCoV-19/India/HR-IGIB-0607000236888/2021	betacoronavirus	EPI_ISL_2881250	April, 2021	Asia	India	Haryana	Asia	India	Haryana	genome	29813	Human	Unknown	unknown	B.1.1.7	GR	INSACOG Surveillance	INSACOG at CSIR Institute of Genomics and Integrative Biology	INSACOG	https://www.gisaid.org/	July, 2021
hCoV-19/India/RJ-IGIB-0809000137777/2021	betacoronavirus	EPI_ISL_2881256	April, 2021	Asia	India	Rajasthan	Asia	India	Rajasthan	genome	29816	Human	Unknown	unknown	B.1.617.2	G	INSACOG Surveillance	INSACOG at CSIR Institute of Genomics and Integrative Biology	INSACOG	https://www.gisaid.org/	July, 2021
hCoV-19/India/RJ-IGIB-0809000137795/2021	betacoronavirus	EPI_ISL_2881257	April, 2021	Asia	India	Rajasthan	Asia	India	Rajasthan	genome	29814	Human	Unknown	unknown	B.1.617.2	G	INSACOG Surveillance	INSACOG at CSIR Institute of Genomics and Integrative Biology	INSACOG	https://www.gisaid.org/	July, 2021
hCoV-19/India/RJ-IGIB-0809000138085/2021	betacoronavirus	EPI_ISL_2881258	April, 2021	Asia	India	Rajasthan	Asia	India	Rajasthan	genome	29817	Human	Unknown	unknown	B.1.617.2	G	INSACOG Surveillance	INSACOG at CSIR Institute of Genomics and Integrative Biology	INSACOG	https://www.gisaid.org/	July, 2021
hCoV-19/India/PB-IGIB-302700584439/2021	betacoronavirus	EPI_ISL_2881324	April, 2021	Asia	India	Punjab	Asia	India	Punjab	genome	29760	Human	Unknown	unknown	B.1.617.2	G	INSACOG Surveillance	INSACOG at CSIR Institute of Genomics and Integrative Biology	INSACOG	https://www.gisaid.org/	July, 2021
hCoV-19/India/PB-IGIB-302700584657/2021	betacoronavirus	EPI_ISL_2881325	April, 2021	Asia	India	Punjab	Asia	India	Punjab	genome	29813	Human	Unknown	unknown	B.1.617.2	G	INSACOG Surveillance	INSACOG at CSIR Institute of Genomics and Integrative Biology	INSACOG	https://www.gisaid.org/	July, 2021
hCoV-19/India/PB-IGIB-302700584886/2021	betacoronavirus	EPI_ISL_2881326	April, 2021	Asia	India	Punjab	Asia	India	Punjab	genome	29817	Human	Unknown	unknown	B.1.1.7	GR	INSACOG Surveillance	INSACOG at CSIR Institute of Genomics and Integrative Biology	INSACOG	https://www.gisaid.org/	July, 2021
hCoV-19/India/PB-IGIB-302700591529/2021	betacoronavirus	EPI_ISL_2881327	April, 2021	Asia	India	Punjab	Asia	India	Punjab	genome	29813	Human	Unknown	unknown	B.1.1.7	GR	INSACOG Surveillance	INSACOG at CSIR Institute of Genomics and Integrative Biology	INSACOG	https://www.gisaid.org/	July, 2021
hCoV-19/India/PB-IGIB-302700591557/2021	betacoronavirus	EPI_ISL_2881328	April, 2021	Asia	India	Punjab	Asia	India	Punjab	genome	29818	Human	Unknown	unknown	B.1.617.1	G	INSACOG Surveillance	INSACOG at CSIR Institute of Genomics and Integrative Biology	INSACOG	https://www.gisaid.org/	July, 2021
hCoV-19/India/PB-IGIB-302700591703/2021	betacoronavirus	EPI_ISL_2881329	April, 2021	Asia	India	Punjab	Asia	India	Punjab	genome	29818	Human	Unknown	unknown	B.1.617.2	G	INSACOG Surveillance	INSACOG at CSIR Institute of Genomics and Integrative Biology	INSACOG	https://www.gisaid.org/	July, 2021
hCoV-19/India/PB-IGIB-302700592637/2021	betacoronavirus	EPI_ISL_2881330	April, 2021	Asia	India	Punjab	Asia	India	Punjab	genome	29805	Human	Unknown	unknown	B.1.617.1	G	INSACOG Surveillance	INSACOG at CSIR Institute of Genomics and Integrative Biology	INSACOG	https://www.gisaid.org/	July, 2021
hCoV-19/India/PB-IGIB-302700592739/2021	betacoronavirus	EPI_ISL_2881331	April, 2021	Asia	India	Punjab	Asia	India	Punjab	genome	29808	Human	Unknown	unknown	B.1.617.2	G	INSACOG Surveillance	INSACOG at CSIR Institute of Genomics and Integrative Biology	INSACOG	https://www.gisaid.org/	July, 2021
hCoV-19/India/PB-IGIB-302700596292/2021	betacoronavirus	EPI_ISL_2881332	April, 2021	Asia	India	Punjab	Asia	India	Punjab	genome	29334	Human	Unknown	unknown	B.1.1.7	GR	INSACOG Surveillance	INSACOG at CSIR Institute of Genomics and Integrative Biology	INSACOG	https://www.gisaid.org/	July, 2021
hCoV-19/India/PB-IGIB-302700597093/2021	betacoronavirus	EPI_ISL_2881333	April, 2021	Asia	India	Punjab	Asia	India	Punjab	genome	29813	Human	Unknown	unknown	B.1.617.2	G	INSACOG Surveillance	INSACOG at CSIR Institute of Genomics and Integrative Biology	INSACOG	https://www.gisaid.org/	July, 2021
hCoV-19/India/PB-IGIB-302700598907/2021	betacoronavirus	EPI_ISL_2881334	April, 2021	Asia	India	Punjab	Asia	India	Punjab	genome	29334	Human	Unknown	unknown	B.1.1	GR	INSACOG Surveillance	INSACOG at CSIR Institute of Genomics and Integrative Biology	INSACOG	https://www.gisaid.org/	July, 2021
hCoV-19/India/PB-IGIB-302700599034/2021	betacoronavirus	EPI_ISL_2881335	April, 2021	Asia	India	Punjab	Asia	India	Punjab	genome	29741	Human	Unknown	unknown	B.1	G	INSACOG Surveillance	INSACOG at CSIR Institute of Genomics and Integrative Biology	INSACOG	https://www.gisaid.org/	July, 2021
hCoV-19/India/PB-IGIB-302700599310/2021	betacoronavirus	EPI_ISL_2881336	April, 2021	Asia	India	Punjab	Asia	India	Punjab	genome	29815	Human	Unknown	unknown	B.1.1.7	GR	INSACOG Surveillance	INSACOG at CSIR Institute of Genomics and Integrative Biology	INSACOG	https://www.gisaid.org/	July, 2021
hCoV-19/India/PB-IGIB-302700600631/2021	betacoronavirus	EPI_ISL_2881337	April, 2021	Asia	India	Punjab	Asia	India	Punjab	genome	29813	Human	Unknown	unknown	B.1.617.2	G	INSACOG Surveillance	INSACOG at CSIR Institute of Genomics and Integrative Biology	INSACOG	https://www.gisaid.org/	July, 2021
hCoV-19/India/PB-IGIB-302700601412/2021	betacoronavirus	EPI_ISL_2881338	April, 2021	Asia	India	Punjab	Asia	India	Punjab	genome	29770	Human	Unknown	unknown	B.1.617.1	G	INSACOG Surveillance	INSACOG at CSIR Institute of Genomics and Integrative Biology	INSACOG	https://www.gisaid.org/	July, 2021
hCoV-19/India/PB-IGIB-302700612684/2021	betacoronavirus	EPI_ISL_2881339	April, 2021	Asia	India	Punjab	Asia	India	Punjab	genome	29816	Human	Unknown	unknown	B.1.617.2	G	INSACOG Surveillance	INSACOG at CSIR Institute of Genomics and Integrative Biology	INSACOG	https://www.gisaid.org/	July, 2021
hCoV-19/India/PB-IGIB-302700612851/2021	betacoronavirus	EPI_ISL_2881340	April, 2021	Asia	India	Punjab	Asia	India	Punjab	genome	29798	Human	Unknown	unknown	B.1.1.7	GR	INSACOG Surveillance	INSACOG at CSIR Institute of Genomics and Integrative Biology	INSACOG	https://www.gisaid.org/	July, 2021
hCoV-19/India/PB-IGIB-302700613572/2021	betacoronavirus	EPI_ISL_2881341	April, 2021	Asia	India	Punjab	Asia	India	Punjab	genome	29817	Human	Unknown	unknown	B.1.617.2	G	INSACOG Surveillance	INSACOG at CSIR Institute of Genomics and Integrative Biology	INSACOG	https://www.gisaid.org/	July, 2021
hCoV-19/India/PB-IGIB-302700616549/2021	betacoronavirus	EPI_ISL_2881342	April, 2021	Asia	India	Punjab	Asia	India	Punjab	genome	29815	Human	Unknown	unknown	B.1.617.2	G	INSACOG Surveillance	INSACOG at CSIR Institute of Genomics and Integrative Biology	INSACOG	https://www.gisaid.org/	July, 2021
hCoV-19/India/PB-IGIB-302700625326/2021	betacoronavirus	EPI_ISL_2881343	April, 2021	Asia	India	Punjab	Asia	India	Punjab	genome	29816	Human	Unknown	unknown	B.1.1.7	GR	INSACOG Surveillance	INSACOG at CSIR Institute of Genomics and Integrative Biology	INSACOG	https://www.gisaid.org/	July, 2021
hCoV-19/India/PB-IGIB-302700626651/2021	betacoronavirus	EPI_ISL_2881344	April, 2021	Asia	India	Punjab	Asia	India	Punjab	genome	29800	Human	Unknown	unknown	B.1.1.7	GR	INSACOG Surveillance	INSACOG at CSIR Institute of Genomics and Integrative Biology	INSACOG	https://www.gisaid.org/	July, 2021
hCoV-19/India/PB-IGIB-302700647607/2021	betacoronavirus	EPI_ISL_2881345	April, 2021	Asia	India	Punjab	Asia	India	Punjab	genome	29810	Human	Unknown	unknown	B.1.1.7	GR	INSACOG Surveillance	INSACOG at CSIR Institute of Genomics and Integrative Biology	INSACOG	https://www.gisaid.org/	July, 2021
hCoV-19/India/PB-IGIB-302700647991/2021	betacoronavirus	EPI_ISL_2881346	April, 2021	Asia	India	Punjab	Asia	India	Punjab	genome	29334	Human	Unknown	unknown	B.1	G	INSACOG Surveillance	INSACOG at CSIR Institute of Genomics and Integrative Biology	INSACOG	https://www.gisaid.org/	July, 2021
hCoV-19/India/PB-IGIB-303200513978/2021	betacoronavirus	EPI_ISL_2881347	April, 2021	Asia	India	Punjab	Asia	India	Punjab	genome	29807	Human	Unknown	unknown	B.1.617.1	G	INSACOG Surveillance	INSACOG at CSIR Institute of Genomics and Integrative Biology	INSACOG	https://www.gisaid.org/	July, 2021
hCoV-19/India/PB-IGIB-303200520520/2021	betacoronavirus	EPI_ISL_2881348	April, 2021	Asia	India	Punjab	Asia	India	Punjab	genome	29813	Human	Unknown	unknown	B.1.1.7	GR	INSACOG Surveillance	INSACOG at CSIR Institute of Genomics and Integrative Biology	INSACOG	https://www.gisaid.org/	July, 2021
hCoV-19/India/PB-IGIB-303200520553/2021	betacoronavirus	EPI_ISL_2881349	April, 2021	Asia	India	Punjab	Asia	India	Punjab	genome	29801	Human	Unknown	unknown	B.1.1.7	GR	INSACOG Surveillance	INSACOG at CSIR Institute of Genomics and Integrative Biology	INSACOG	https://www.gisaid.org/	July, 2021
hCoV-19/India/PB-IGIB-303200542257/2021	betacoronavirus	EPI_ISL_2881350	April, 2021	Asia	India	Punjab	Asia	India	Punjab	genome	29332	Human	Unknown	unknown	B.1.617.2	G	INSACOG Surveillance	INSACOG at CSIR Institute of Genomics and Integrative Biology	INSACOG	https://www.gisaid.org/	July, 2021
hCoV-19/India/PB-IGIB-303200550237/2021	betacoronavirus	EPI_ISL_2881351	April, 2021	Asia	India	Punjab	Asia	India	Punjab	genome	29818	Human	Unknown	unknown	B.1.617.2	G	INSACOG Surveillance	INSACOG at CSIR Institute of Genomics and Integrative Biology	INSACOG	https://www.gisaid.org/	July, 2021
hCoV-19/India/PB-IGIB-303200551324/2021	betacoronavirus	EPI_ISL_2881352	April, 2021	Asia	India	Punjab	Asia	India	Punjab	genome	29799	Human	Unknown	unknown	B.1.617.1	G	INSACOG Surveillance	INSACOG at CSIR Institute of Genomics and Integrative Biology	INSACOG	https://www.gisaid.org/	July, 2021
hCoV-19/India/PB-IGIB-303200552937/2021	betacoronavirus	EPI_ISL_2881353	April, 2021	Asia	India	Punjab	Asia	India	Punjab	genome	29816	Human	Unknown	unknown	B.1.1.7	GR	INSACOG Surveillance	INSACOG at CSIR Institute of Genomics and Integrative Biology	INSACOG	https://www.gisaid.org/	July, 2021
hCoV-19/India/PB-IGIB-303300449066/2021	betacoronavirus	EPI_ISL_2881354	April, 2021	Asia	India	Punjab	Asia	India	Punjab	genome	29813	Human	Unknown	unknown	B.1.617.2	G	INSACOG Surveillance	INSACOG at CSIR Institute of Genomics and Integrative Biology	INSACOG	https://www.gisaid.org/	July, 2021
hCoV-19/India/PB-IGIB-303300450229/2021	betacoronavirus	EPI_ISL_2881355	April, 2021	Asia	India	Punjab	Asia	India	Punjab	genome	29815	Human	Unknown	unknown	B.1.617.2	G	INSACOG Surveillance	INSACOG at CSIR Institute of Genomics and Integrative Biology	INSACOG	https://www.gisaid.org/	July, 2021
hCoV-19/India/PB-IGIB-303300452262/2021	betacoronavirus	EPI_ISL_2881356	April, 2021	Asia	India	Punjab	Asia	India	Punjab	genome	29726	Human	Unknown	unknown	B.1.617.2	G	INSACOG Surveillance	INSACOG at CSIR Institute of Genomics and Integrative Biology	INSACOG	https://www.gisaid.org/	July, 2021
hCoV-19/India/PB-IGIB-303300470618/2021	betacoronavirus	EPI_ISL_2881357	April, 2021	Asia	India	Punjab	Asia	India	Punjab	genome	29813	Human	Unknown	unknown	B.1.617.2	G	INSACOG Surveillance	INSACOG at CSIR Institute of Genomics and Integrative Biology	INSACOG	https://www.gisaid.org/	July, 2021
hCoV-19/India/PB-IGIB-360900225127/2021	betacoronavirus	EPI_ISL_2881358	April, 2021	Asia	India	Punjab	Asia	India	Punjab	genome	29813	Human	Unknown	unknown	B.1.617.2	G	INSACOG Surveillance	INSACOG at CSIR Institute of Genomics and Integrative Biology	INSACOG	https://www.gisaid.org/	July, 2021
hCoV-19/India/PB-IGIB-360900225154/2021	betacoronavirus	EPI_ISL_2881359	April, 2021	Asia	India	Punjab	Asia	India	Punjab	genome	29813	Human	Unknown	unknown	B.1.617.2	G	INSACOG Surveillance	INSACOG at CSIR Institute of Genomics and Integrative Biology	INSACOG	https://www.gisaid.org/	July, 2021
hCoV-19/India/PB-IGIB-360900225283/2021	betacoronavirus	EPI_ISL_2881360	April, 2021	Asia	India	Punjab	Asia	India	Punjab	genome	29814	Human	Unknown	unknown	B.1.617.2	G	INSACOG Surveillance	INSACOG at CSIR Institute of Genomics and Integrative Biology	INSACOG	https://www.gisaid.org/	July, 2021
hCoV-19/India/PB-IGIB-360900225408/2021	betacoronavirus	EPI_ISL_2881361	April, 2021	Asia	India	Punjab	Asia	India	Punjab	genome	29813	Human	Unknown	unknown	B.1.1.7	GR	INSACOG Surveillance	INSACOG at CSIR Institute of Genomics and Integrative Biology	INSACOG	https://www.gisaid.org/	July, 2021
hCoV-19/India/PB-IGIB-360900226826/2021	betacoronavirus	EPI_ISL_2881362	April, 2021	Asia	India	Punjab	Asia	India	Punjab	genome	29334	Human	Unknown	unknown	B.1.617.2	G	INSACOG Surveillance	INSACOG at CSIR Institute of Genomics and Integrative Biology	INSACOG	https://www.gisaid.org/	July, 2021
hCoV-19/India/PB-IGIB-366200218976/2021	betacoronavirus	EPI_ISL_2881363	April, 2021	Asia	India	Punjab	Asia	India	Punjab	genome	29816	Human	Unknown	unknown	B.1.617.2	G	INSACOG Surveillance	INSACOG at CSIR Institute of Genomics and Integrative Biology	INSACOG	https://www.gisaid.org/	July, 2021
hCoV-19/India/PB-IGIB-366200219177/2021	betacoronavirus	EPI_ISL_2881364	April, 2021	Asia	India	Punjab	Asia	India	Punjab	genome	29816	Human	Unknown	unknown	B.1.617.2	G	INSACOG Surveillance	INSACOG at CSIR Institute of Genomics and Integrative Biology	INSACOG	https://www.gisaid.org/	July, 2021
hCoV-19/India/PB-IGIB-366200219725/2021	betacoronavirus	EPI_ISL_2881365	April, 2021	Asia	India	Punjab	Asia	India	Punjab	genome	29813	Human	Unknown	unknown	B.1.1.7	GR	INSACOG Surveillance	INSACOG at CSIR Institute of Genomics and Integrative Biology	INSACOG	https://www.gisaid.org/	July, 2021
hCoV-19/India/PB-IGIB-366200223026/2021	betacoronavirus	EPI_ISL_2881366	April, 2021	Asia	India	Punjab	Asia	India	Punjab	genome	29818	Human	Unknown	unknown	B.1.617.2	G	INSACOG Surveillance	INSACOG at CSIR Institute of Genomics and Integrative Biology	INSACOG	https://www.gisaid.org/	July, 2021
hCoV-19/India/PB-IGIB-366200223373/2021	betacoronavirus	EPI_ISL_2881367	April, 2021	Asia	India	Punjab	Asia	India	Punjab	genome	29805	Human	Unknown	unknown	B.1.1.7	GR	INSACOG Surveillance	INSACOG at CSIR Institute of Genomics and Integrative Biology	INSACOG	https://www.gisaid.org/	July, 2021
hCoV-19/India/HR-IGIB-607000235094/2021	betacoronavirus	EPI_ISL_2881368	April, 2021	Asia	India	Haryana	Asia	India	Haryana	genome	29816	Human	Unknown	unknown	B.1.1.7	GR	INSACOG Surveillance	INSACOG at CSIR Institute of Genomics and Integrative Biology	INSACOG	https://www.gisaid.org/	July, 2021
hCoV-19/India/HR-IGIB-607000235189/2021	betacoronavirus	EPI_ISL_2881369	April, 2021	Asia	India	Haryana	Asia	India	Haryana	genome	29834	Human	Unknown	unknown	B.1.1.7	GR	INSACOG Surveillance	INSACOG at CSIR Institute of Genomics and Integrative Biology	INSACOG	https://www.gisaid.org/	July, 2021
hCoV-19/India/HR-IGIB-607000235232/2021	betacoronavirus	EPI_ISL_2881370	April, 2021	Asia	India	Haryana	Asia	India	Haryana	genome	29815	Human	Unknown	unknown	B.1.617.2	G	INSACOG Surveillance	INSACOG at CSIR Institute of Genomics and Integrative Biology	INSACOG	https://www.gisaid.org/	July, 2021
hCoV-19/India/HR-IGIB-607000235286/2021	betacoronavirus	EPI_ISL_2881371	April, 2021	Asia	India	Haryana	Asia	India	Haryana	genome	29816	Human	Unknown	unknown	B.1.1.7	GR	INSACOG Surveillance	INSACOG at CSIR Institute of Genomics and Integrative Biology	INSACOG	https://www.gisaid.org/	July, 2021
hCoV-19/India/HR-IGIB-607000235833/2021	betacoronavirus	EPI_ISL_2881372	April, 2021	Asia	India	Haryana	Asia	India	Haryana	genome	29829	Human	Unknown	unknown	B.1.1.7	GR	INSACOG Surveillance	INSACOG at CSIR Institute of Genomics and Integrative Biology	INSACOG	https://www.gisaid.org/	July, 2021
hCoV-19/India/HR-IGIB-607000235853/2021	betacoronavirus	EPI_ISL_2881373	April, 2021	Asia	India	Haryana	Asia	India	Haryana	genome	29813	Human	Unknown	unknown	B.1.1.7	GR	INSACOG Surveillance	INSACOG at CSIR Institute of Genomics and Integrative Biology	INSACOG	https://www.gisaid.org/	July, 2021
hCoV-19/India/HR-IGIB-607000235983/2021	betacoronavirus	EPI_ISL_2881374	April, 2021	Asia	India	Haryana	Asia	India	Haryana	genome	29816	Human	Unknown	unknown	B.1.1.7	GR	INSACOG Surveillance	INSACOG at CSIR Institute of Genomics and Integrative Biology	INSACOG	https://www.gisaid.org/	July, 2021
hCoV-19/India/HR-IGIB-8818099782/2021	betacoronavirus	EPI_ISL_2881433	April, 2021	Asia	India	Haryana	Asia	India	Haryana	genome	29832	Human	Unknown	unknown	B.1.617.1	G	INSACOG Surveillance	INSACOG at CSIR Institute of Genomics and Integrative Biology	INSACOG	https://www.gisaid.org/	July, 2021
hCoV-19/India/HR-IGIB-9914743940/2021	betacoronavirus	EPI_ISL_2881434	April, 2021	Asia	India	Haryana	Asia	India	Haryana	genome	29835	Human	Unknown	unknown	B.1.1.7	GR	INSACOG Surveillance	INSACOG at CSIR Institute of Genomics and Integrative Biology	INSACOG	https://www.gisaid.org/	July, 2021
hCoV-19/India/MH-NS1894/2021	betacoronavirus	EPI_ISL_2897610	April, 2021	Asia	India	Maharashtra	Asia	India	Maharashtra	genome	29806	Human	31-40	unknown	B.1.617.2	G	National Centre for Cell Science	CDFD	Murali Bashyam, Asmita Gupta, Reelina Basu, Vinay Donipadi, Divya Vashisht, Ashwin Dalal	https://www.gisaid.org/	July, 2021
hCoV-19/India/MH-NS1895/2021	betacoronavirus	EPI_ISL_2897611	April, 2021	Asia	India	Maharashtra	Asia	India	Maharashtra	genome	29736	Human	21-30	unknown	B.1.617.2	GV	National Centre for Cell Science	CDFD	Murali Bashyam, Asmita Gupta, Reelina Basu, Vinay Donipadi, Divya Vashisht, Ashwin Dalal	https://www.gisaid.org/	July, 2021
hCoV-19/India/MH-NS1896/2021	betacoronavirus	EPI_ISL_2897612	April, 2021	Asia	India	Maharashtra	Asia	India	Maharashtra	genome	29806	Human	41-50	Female	B.1.617.2	G	National Centre for Cell Science	CDFD	Murali Bashyam, Asmita Gupta, Reelina Basu, Vinay Donipadi, Divya Vashisht, Ashwin Dalal	https://www.gisaid.org/	July, 2021
hCoV-19/India/MH-NS1897/2021	betacoronavirus	EPI_ISL_2897613	April, 2021	Asia	India	Maharashtra	Asia	India	Maharashtra	genome	29805	Human	31-40	Female	B.1.617.2	G	National Centre for Cell Science	CDFD	Murali Bashyam, Asmita Gupta, Reelina Basu, Vinay Donipadi, Divya Vashisht, Ashwin Dalal	https://www.gisaid.org/	July, 2021
hCoV-19/India/MH-NS1898/2021	betacoronavirus	EPI_ISL_2897614	April, 2021	Asia	India	Maharashtra	Asia	India	Maharashtra	genome	29792	Human	21-30	unknown	B.1.617.2	G	National Centre for Cell Science	CDFD	Murali Bashyam, Asmita Gupta, Reelina Basu, Vinay Donipadi, Divya Vashisht, Ashwin Dalal	https://www.gisaid.org/	July, 2021
hCoV-19/India/MH-NS1899/2021	betacoronavirus	EPI_ISL_2897615	April, 2021	Asia	India	Maharashtra	Asia	India	Maharashtra	genome	29803	Human	11-20	Male	B.1.617.2	G	National Centre for Cell Science	CDFD	Murali Bashyam, Asmita Gupta, Reelina Basu, Vinay Donipadi, Divya Vashisht, Ashwin Dalal	https://www.gisaid.org/	July, 2021
hCoV-19/India/MH-NS1900/2021	betacoronavirus	EPI_ISL_2897616	April, 2021	Asia	India	Maharashtra	Asia	India	Maharashtra	genome	29808	Human	11-20	Male	B.1.617.2	G	National Centre for Cell Science	CDFD	Murali Bashyam, Asmita Gupta, Reelina Basu, Vinay Donipadi, Divya Vashisht, Ashwin Dalal	https://www.gisaid.org/	July, 2021
hCoV-19/India/MH-NS1902/2021	betacoronavirus	EPI_ISL_2897617	April, 2021	Asia	India	Maharashtra	Asia	India	Maharashtra	genome	29806	Human	21-30	unknown	B.1.617.2	G	National Centre for Cell Science	CDFD	Murali Bashyam, Asmita Gupta, Reelina Basu, Vinay Donipadi, Divya Vashisht, Ashwin Dalal	https://www.gisaid.org/	July, 2021
hCoV-19/India/MH-NS1903/2021	betacoronavirus	EPI_ISL_2897618	April, 2021	Asia	India	Maharashtra	Asia	India	Maharashtra	genome	29823	Human	51-60	Female	B.1.617.2	G	National Centre for Cell Science	CDFD	Murali Bashyam, Asmita Gupta, Reelina Basu, Vinay Donipadi, Divya Vashisht, Ashwin Dalal	https://www.gisaid.org/	July, 2021
hCoV-19/India/MH-NS1904/2021	betacoronavirus	EPI_ISL_2897619	April, 2021	Asia	India	Maharashtra	Asia	India	Maharashtra	genome	29812	Human	41-50	Male	B.1.617.2	G	National Centre for Cell Science	CDFD	Murali Bashyam, Asmita Gupta, Reelina Basu, Vinay Donipadi, Divya Vashisht, Ashwin Dalal	https://www.gisaid.org/	July, 2021
hCoV-19/India/MH-NS1905/2021	betacoronavirus	EPI_ISL_2897620	April, 2021	Asia	India	Maharashtra	Asia	India	Maharashtra	genome	29803	Human	11-20	Female	B.1.617.2	G	National Centre for Cell Science	CDFD	Murali Bashyam, Asmita Gupta, Reelina Basu, Vinay Donipadi, Divya Vashisht, Ashwin Dalal	https://www.gisaid.org/	July, 2021
hCoV-19/India/MH-NS1906/2021	betacoronavirus	EPI_ISL_2897621	April, 2021	Asia	India	Maharashtra	Asia	India	Maharashtra	genome	29805	Human	51-60	Male	B.1.617.2	G	National Centre for Cell Science	CDFD	Murali Bashyam, Asmita Gupta, Reelina Basu, Vinay Donipadi, Divya Vashisht, Ashwin Dalal	https://www.gisaid.org/	July, 2021
hCoV-19/India/MH-NS1907/2021	betacoronavirus	EPI_ISL_2897622	April, 2021	Asia	India	Maharashtra	Asia	India	Maharashtra	genome	29803	Human	31-40	Male	B.1.617.2	G	National Centre for Cell Science	CDFD	Murali Bashyam, Asmita Gupta, Reelina Basu, Vinay Donipadi, Divya Vashisht, Ashwin Dalal	https://www.gisaid.org/	July, 2021
hCoV-19/India/MH-NS1908/2021	betacoronavirus	EPI_ISL_2897623	April, 2021	Asia	India	Maharashtra	Asia	India	Maharashtra	genome	29805	Human	1-10	Female	B.1.617.2	G	National Centre for Cell Science	CDFD	Murali Bashyam, Asmita Gupta, Reelina Basu, Vinay Donipadi, Divya Vashisht, Ashwin Dalal	https://www.gisaid.org/	July, 2021
hCoV-19/India/MH-NS1909/2021	betacoronavirus	EPI_ISL_2897624	April, 2021	Asia	India	Maharashtra	Asia	India	Maharashtra	genome	29864	Human	41-50	Male	B.1	G	National Centre for Cell Science	CDFD	Murali Bashyam, Asmita Gupta, Reelina Basu, Vinay Donipadi, Divya Vashisht, Ashwin Dalal	https://www.gisaid.org/	July, 2021
hCoV-19/India/MH-NS1910/2021	betacoronavirus	EPI_ISL_2897625	April, 2021	Asia	India	Maharashtra	Asia	India	Maharashtra	genome	29855	Human	31-40	Male	B.1	G	National Centre for Cell Science	CDFD	Murali Bashyam, Asmita Gupta, Reelina Basu, Vinay Donipadi, Divya Vashisht, Ashwin Dalal	https://www.gisaid.org/	July, 2021
hCoV-19/India/MH-NS1912/2021	betacoronavirus	EPI_ISL_2897626	April, 2021	Asia	India	Maharashtra	Asia	India	Maharashtra	genome	29806	Human	31-40	Female	B.1.617.2	G	National Centre for Cell Science	CDFD	Murali Bashyam, Asmita Gupta, Reelina Basu, Vinay Donipadi, Divya Vashisht, Ashwin Dalal	https://www.gisaid.org/	July, 2021
hCoV-19/India/MH-NS1913/2021	betacoronavirus	EPI_ISL_2897627	April, 2021	Asia	India	Maharashtra	Asia	India	Maharashtra	genome	29808	Human	51-60	Male	B.1.617.2	G	National Centre for Cell Science	CDFD	Murali Bashyam, Asmita Gupta, Reelina Basu, Vinay Donipadi, Divya Vashisht, Ashwin Dalal	https://www.gisaid.org/	July, 2021
hCoV-19/India/MH-NS1914/2021	betacoronavirus	EPI_ISL_2897628	April, 2021	Asia	India	Maharashtra	Asia	India	Maharashtra	genome	29806	Human	41-50	Female	B.1.617.2	G	National Centre for Cell Science	CDFD	Murali Bashyam, Asmita Gupta, Reelina Basu, Vinay Donipadi, Divya Vashisht, Ashwin Dalal	https://www.gisaid.org/	July, 2021
hCoV-19/India/MH-NS1915/2021	betacoronavirus	EPI_ISL_2897629	April, 2021	Asia	India	Maharashtra	Asia	India	Maharashtra	genome	29810	Human	21-30	Female	B.1.617.2	G	National Centre for Cell Science	CDFD	Murali Bashyam, Asmita Gupta, Reelina Basu, Vinay Donipadi, Divya Vashisht, Ashwin Dalal	https://www.gisaid.org/	July, 2021
hCoV-19/India/MH-NS2018/2021	betacoronavirus	EPI_ISL_2897700	April, 2021	Asia	India	Maharashtra	Asia	India	Maharashtra	genome	29805	Human	31-40	Male	B.1.617.2	GV	National Centre for Cell Science	CDFD	Murali Bashyam, Asmita Gupta, Reelina Basu, Vinay Donipadi, Divya Vashisht, Ashwin Dalal	https://www.gisaid.org/	July, 2021
hCoV-19/India/MH-NS2019/2021	betacoronavirus	EPI_ISL_2897701	April, 2021	Asia	India	Maharashtra	Asia	India	Maharashtra	genome	29808	Human	31-40	Male	B.1.617.2	G	National Centre for Cell Science	CDFD	Murali Bashyam, Asmita Gupta, Reelina Basu, Vinay Donipadi, Divya Vashisht, Ashwin Dalal	https://www.gisaid.org/	July, 2021
hCoV-19/India/MH-NS2020/2021	betacoronavirus	EPI_ISL_2897702	April, 2021	Asia	India	Maharashtra	Asia	India	Maharashtra	genome	29613	Human	31-40	Female	B.1.617.2	GV	National Centre for Cell Science	CDFD	Murali Bashyam, Asmita Gupta, Reelina Basu, Vinay Donipadi, Divya Vashisht, Ashwin Dalal	https://www.gisaid.org/	July, 2021
hCoV-19/India/MH-NS2021/2021	betacoronavirus	EPI_ISL_2897703	April, 2021	Asia	India	Maharashtra	Asia	India	Maharashtra	genome	29806	Human	1-10	Male	B.1.617.2	G	National Centre for Cell Science	CDFD	Murali Bashyam, Asmita Gupta, Reelina Basu, Vinay Donipadi, Divya Vashisht, Ashwin Dalal	https://www.gisaid.org/	July, 2021
hCoV-19/India/MH-NS2022/2021	betacoronavirus	EPI_ISL_2897704	April, 2021	Asia	India	Maharashtra	Asia	India	Maharashtra	genome	29806	Human	41-50	Female	B.1.617.2	G	National Centre for Cell Science	CDFD	Murali Bashyam, Asmita Gupta, Reelina Basu, Vinay Donipadi, Divya Vashisht, Ashwin Dalal	https://www.gisaid.org/	July, 2021
hCoV-19/India/MH-NS2023/2021	betacoronavirus	EPI_ISL_2897705	April, 2021	Asia	India	Maharashtra	Asia	India	Maharashtra	genome	29811	Human	41-50	Male	B.1.617.2	G	National Centre for Cell Science	CDFD	Murali Bashyam, Asmita Gupta, Reelina Basu, Vinay Donipadi, Divya Vashisht, Ashwin Dalal	https://www.gisaid.org/	July, 2021
hCoV-19/India/MH-NS2024/2021	betacoronavirus	EPI_ISL_2897706	April, 2021	Asia	India	Maharashtra	Asia	India	Maharashtra	genome	29826	Human	21-30	Male	B.1.617.1	G	National Centre for Cell Science	CDFD	Murali Bashyam, Asmita Gupta, Reelina Basu, Vinay Donipadi, Divya Vashisht, Ashwin Dalal	https://www.gisaid.org/	July, 2021
hCoV-19/India/MH-NS2025/2021	betacoronavirus	EPI_ISL_2897707	April, 2021	Asia	India	Maharashtra	Asia	India	Maharashtra	genome	29816	Human	31-40	Male	B.1.617.1	G	National Centre for Cell Science	CDFD	Murali Bashyam, Asmita Gupta, Reelina Basu, Vinay Donipadi, Divya Vashisht, Ashwin Dalal	https://www.gisaid.org/	July, 2021
hCoV-19/India/MH-NS2026/2021	betacoronavirus	EPI_ISL_2897708	April, 2021	Asia	India	Maharashtra	Asia	India	Maharashtra	genome	29803	Human	31-40	Female	B.1.617.2	G	National Centre for Cell Science	CDFD	Murali Bashyam, Asmita Gupta, Reelina Basu, Vinay Donipadi, Divya Vashisht, Ashwin Dalal	https://www.gisaid.org/	July, 2021
hCoV-19/India/MH-NS2027/2021	betacoronavirus	EPI_ISL_2897709	April, 2021	Asia	India	Maharashtra	Asia	India	Maharashtra	genome	29806	Human	11-20	Male	B.1.617.2	G	National Centre for Cell Science	CDFD	Murali Bashyam, Asmita Gupta, Reelina Basu, Vinay Donipadi, Divya Vashisht, Ashwin Dalal	https://www.gisaid.org/	July, 2021
hCoV-19/India/MH-NS2028/2021	betacoronavirus	EPI_ISL_2897710	April, 2021	Asia	India	Maharashtra	Asia	India	Maharashtra	genome	29807	Human	1-10	Male	B.1.617.2	G	National Centre for Cell Science	CDFD	Murali Bashyam, Asmita Gupta, Reelina Basu, Vinay Donipadi, Divya Vashisht, Ashwin Dalal	https://www.gisaid.org/	July, 2021
hCoV-19/India/MH-NS2029/2021	betacoronavirus	EPI_ISL_2897711	April, 2021	Asia	India	Maharashtra	Asia	India	Maharashtra	genome	29809	Human	31-40	Female	B.1.617.2	G	National Centre for Cell Science	CDFD	Murali Bashyam, Asmita Gupta, Reelina Basu, Vinay Donipadi, Divya Vashisht, Ashwin Dalal	https://www.gisaid.org/	July, 2021
hCoV-19/India/MH-NS2030/2021	betacoronavirus	EPI_ISL_2897712	April, 2021	Asia	India	Maharashtra	Asia	India	Maharashtra	genome	29800	Human	51-60	Female	B.1.1	G	National Centre for Cell Science	CDFD	Murali Bashyam, Asmita Gupta, Reelina Basu, Vinay Donipadi, Divya Vashisht, Ashwin Dalal	https://www.gisaid.org/	July, 2021
hCoV-19/India/MH-NS2031/2021	betacoronavirus	EPI_ISL_2897713	April, 2021	Asia	India	Maharashtra	Asia	India	Maharashtra	genome	29805	Human	41-50	Male	B.1.617.2	G	National Centre for Cell Science	CDFD	Murali Bashyam, Asmita Gupta, Reelina Basu, Vinay Donipadi, Divya Vashisht, Ashwin Dalal	https://www.gisaid.org/	July, 2021
hCoV-19/India/MH-NS2032/2021	betacoronavirus	EPI_ISL_2897714	April, 2021	Asia	India	Maharashtra	Asia	India	Maharashtra	genome	29803	Human	31-40	Male	B.1.617.2	G	National Centre for Cell Science	CDFD	Murali Bashyam, Asmita Gupta, Reelina Basu, Vinay Donipadi, Divya Vashisht, Ashwin Dalal	https://www.gisaid.org/	July, 2021
hCoV-19/India/MH-NS2034/2021	betacoronavirus	EPI_ISL_2897715	April, 2021	Asia	India	Maharashtra	Asia	India	Maharashtra	genome	29821	Human	31-40	Female	B.1.617.1	G	National Centre for Cell Science	CDFD	Murali Bashyam, Asmita Gupta, Reelina Basu, Vinay Donipadi, Divya Vashisht, Ashwin Dalal	https://www.gisaid.org/	July, 2021
hCoV-19/India/MH-NS2035/2021	betacoronavirus	EPI_ISL_2897716	April, 2021	Asia	India	Maharashtra	Asia	India	Maharashtra	genome	29809	Human	31-40	Male	B.1.617.1	G	National Centre for Cell Science	CDFD	Murali Bashyam, Asmita Gupta, Reelina Basu, Vinay Donipadi, Divya Vashisht, Ashwin Dalal	https://www.gisaid.org/	July, 2021
hCoV-19/India/MH-NS2037/2021	betacoronavirus	EPI_ISL_2897717	April, 2021	Asia	India	Maharashtra	Asia	India	Maharashtra	genome	29806	Human	41-50	Male	B.1.617.2	G	National Centre for Cell Science	CDFD	Murali Bashyam, Asmita Gupta, Reelina Basu, Vinay Donipadi, Divya Vashisht, Ashwin Dalal	https://www.gisaid.org/	July, 2021
hCoV-19/India/MH-NS2038/2021	betacoronavirus	EPI_ISL_2897718	April, 2021	Asia	India	Maharashtra	Asia	India	Maharashtra	genome	29807	Human	51-60	Female	B.1.617.2	G	National Centre for Cell Science	CDFD	Murali Bashyam, Asmita Gupta, Reelina Basu, Vinay Donipadi, Divya Vashisht, Ashwin Dalal	https://www.gisaid.org/	July, 2021
hCoV-19/India/MH-NS2039/2021	betacoronavirus	EPI_ISL_2897719	April, 2021	Asia	India	Maharashtra	Asia	India	Maharashtra	genome	29812	Human	61-70	Male	B.1.617.2	G	National Centre for Cell Science	CDFD	Murali Bashyam, Asmita Gupta, Reelina Basu, Vinay Donipadi, Divya Vashisht, Ashwin Dalal	https://www.gisaid.org/	July, 2021
hCoV-19/India/MH-NS2040/2021	betacoronavirus	EPI_ISL_2897720	April, 2021	Asia	India	Maharashtra	Asia	India	Maharashtra	genome	29812	Human	41-50	Male	None	O	National Centre for Cell Science	CDFD	Murali Bashyam, Asmita Gupta, Reelina Basu, Vinay Donipadi, Divya Vashisht, Ashwin Dalal	https://www.gisaid.org/	July, 2021
hCoV-19/India/MH-NS2041/2021	betacoronavirus	EPI_ISL_2897721	April, 2021	Asia	India	Maharashtra	Asia	India	Maharashtra	genome	29797	Human	11-20	Male	B.1.617.2	GV	National Centre for Cell Science	CDFD	Murali Bashyam, Asmita Gupta, Reelina Basu, Vinay Donipadi, Divya Vashisht, Ashwin Dalal	https://www.gisaid.org/	July, 2021
hCoV-19/India/MH-NS2042/2021	betacoronavirus	EPI_ISL_2897722	April, 2021	Asia	India	Maharashtra	Asia	India	Maharashtra	genome	29797	Human	31-40	Female	B.1.1	G	National Centre for Cell Science	CDFD	Murali Bashyam, Asmita Gupta, Reelina Basu, Vinay Donipadi, Divya Vashisht, Ashwin Dalal	https://www.gisaid.org/	July, 2021
hCoV-19/India/MH-NS2043/2021	betacoronavirus	EPI_ISL_2897723	April, 2021	Asia	India	Maharashtra	Asia	India	Maharashtra	genome	29785	Human	41-50	Male	B.1.617.2	G	National Centre for Cell Science	CDFD	Murali Bashyam, Asmita Gupta, Reelina Basu, Vinay Donipadi, Divya Vashisht, Ashwin Dalal	https://www.gisaid.org/	July, 2021
hCoV-19/India/MH-NS2044/2021	betacoronavirus	EPI_ISL_2897724	April, 2021	Asia	India	Maharashtra	Asia	India	Maharashtra	genome	29812	Human	31-40	Female	B.1.617.2	G	National Centre for Cell Science	CDFD	Murali Bashyam, Asmita Gupta, Reelina Basu, Vinay Donipadi, Divya Vashisht, Ashwin Dalal	https://www.gisaid.org/	July, 2021
hCoV-19/India/MH-NS2046/2021	betacoronavirus	EPI_ISL_2897725	April, 2021	Asia	India	Maharashtra	Asia	India	Maharashtra	genome	29806	Human	21-30	Male	B.1.617.2	G	National Centre for Cell Science	CDFD	Murali Bashyam, Asmita Gupta, Reelina Basu, Vinay Donipadi, Divya Vashisht, Ashwin Dalal	https://www.gisaid.org/	July, 2021
hCoV-19/India/MH-NS2047/2021	betacoronavirus	EPI_ISL_2897726	April, 2021	Asia	India	Maharashtra	Asia	India	Maharashtra	genome	29808	Human	51-60	Male	B.1.617.2	G	National Centre for Cell Science	CDFD	Murali Bashyam, Asmita Gupta, Reelina Basu, Vinay Donipadi, Divya Vashisht, Ashwin Dalal	https://www.gisaid.org/	July, 2021
hCoV-19/India/MH-NS2048/2021	betacoronavirus	EPI_ISL_2897727	April, 2021	Asia	India	Maharashtra	Asia	India	Maharashtra	genome	29819	Human	71-80	Male	B.1.617.1	G	National Centre for Cell Science	CDFD	Murali Bashyam, Asmita Gupta, Reelina Basu, Vinay Donipadi, Divya Vashisht, Ashwin Dalal	https://www.gisaid.org/	July, 2021
hCoV-19/India/MH-NS2050/2021	betacoronavirus	EPI_ISL_2897728	April, 2021	Asia	India	Maharashtra	Asia	India	Maharashtra	genome	29803	Human	61-70	Female	B.1.617.2	G	National Centre for Cell Science	CDFD	Murali Bashyam, Asmita Gupta, Reelina Basu, Vinay Donipadi, Divya Vashisht, Ashwin Dalal	https://www.gisaid.org/	July, 2021
hCoV-19/India/MH-NS2051/2021	betacoronavirus	EPI_ISL_2897729	April, 2021	Asia	India	Maharashtra	Asia	India	Maharashtra	genome	29821	Human	41-50	Male	B.1.617.1	G	National Centre for Cell Science	CDFD	Murali Bashyam, Asmita Gupta, Reelina Basu, Vinay Donipadi, Divya Vashisht, Ashwin Dalal	https://www.gisaid.org/	July, 2021
hCoV-19/India/MH-NS2052/2021	betacoronavirus	EPI_ISL_2897730	April, 2021	Asia	India	Maharashtra	Asia	India	Maharashtra	genome	29809	Human	51-60	Male	B.1.617.2	G	National Centre for Cell Science	CDFD	Murali Bashyam, Asmita Gupta, Reelina Basu, Vinay Donipadi, Divya Vashisht, Ashwin Dalal	https://www.gisaid.org/	July, 2021
hCoV-19/India/MH-NS2053/2021	betacoronavirus	EPI_ISL_2897731	April, 2021	Asia	India	Maharashtra	Asia	India	Maharashtra	genome	29238	Human	21-30	Male	None	G	National Centre for Cell Science	CDFD	Murali Bashyam, Asmita Gupta, Reelina Basu, Vinay Donipadi, Divya Vashisht, Ashwin Dalal	https://www.gisaid.org/	July, 2021
hCoV-19/India/MH-NS2054/2021	betacoronavirus	EPI_ISL_2897732	April, 2021	Asia	India	Maharashtra	Asia	India	Maharashtra	genome	29806	Human	31-40	Male	B.1.617.2	G	National Centre for Cell Science	CDFD	Murali Bashyam, Asmita Gupta, Reelina Basu, Vinay Donipadi, Divya Vashisht, Ashwin Dalal	https://www.gisaid.org/	July, 2021
hCoV-19/India/MH-NS2055/2021	betacoronavirus	EPI_ISL_2897733	April, 2021	Asia	India	Maharashtra	Asia	India	Maharashtra	genome	29803	Human	21-30	Male	B.1.617.2	G	National Centre for Cell Science	CDFD	Murali Bashyam, Asmita Gupta, Reelina Basu, Vinay Donipadi, Divya Vashisht, Ashwin Dalal	https://www.gisaid.org/	July, 2021
hCoV-19/India/MH-NS2056/2021	betacoronavirus	EPI_ISL_2897734	April, 2021	Asia	India	Maharashtra	Asia	India	Maharashtra	genome	29806	Human	31-40	Female	B.1.617.2	G	National Centre for Cell Science	CDFD	Murali Bashyam, Asmita Gupta, Reelina Basu, Vinay Donipadi, Divya Vashisht, Ashwin Dalal	https://www.gisaid.org/	July, 2021
hCoV-19/India/MH-NS2057/2021	betacoronavirus	EPI_ISL_2897735	April, 2021	Asia	India	Maharashtra	Asia	India	Maharashtra	genome	29806	Human	21-30	Male	B.1.617.2	G	National Centre for Cell Science	CDFD	Murali Bashyam, Asmita Gupta, Reelina Basu, Vinay Donipadi, Divya Vashisht, Ashwin Dalal	https://www.gisaid.org/	July, 2021
hCoV-19/India/MH-NS2059/2021	betacoronavirus	EPI_ISL_2897736	April, 2021	Asia	India	Maharashtra	Asia	India	Maharashtra	genome	29800	Human	41-50	Male	B.1.617.2	G	National Centre for Cell Science	CDFD	Murali Bashyam, Asmita Gupta, Reelina Basu, Vinay Donipadi, Divya Vashisht, Ashwin Dalal	https://www.gisaid.org/	July, 2021
hCoV-19/India/MH-NS2061/2021	betacoronavirus	EPI_ISL_2897737	April, 2021	Asia	India	Maharashtra	Asia	India	Maharashtra	genome	29805	Human	11-20	Female	B.1.617.2	G	National Centre for Cell Science	CDFD	Murali Bashyam, Asmita Gupta, Reelina Basu, Vinay Donipadi, Divya Vashisht, Ashwin Dalal	https://www.gisaid.org/	July, 2021
hCoV-19/India/MH-NS2062/2021	betacoronavirus	EPI_ISL_2897738	April, 2021	Asia	India	Maharashtra	Asia	India	Maharashtra	genome	29807	Human	31-40	Male	B.1.617.2	G	National Centre for Cell Science	CDFD	Murali Bashyam, Asmita Gupta, Reelina Basu, Vinay Donipadi, Divya Vashisht, Ashwin Dalal	https://www.gisaid.org/	July, 2021
hCoV-19/India/MH-NS2063/2021	betacoronavirus	EPI_ISL_2897739	April, 2021	Asia	India	Maharashtra	Asia	India	Maharashtra	genome	29808	Human	51-60	Male	B.1.617.2	G	National Centre for Cell Science	CDFD	Murali Bashyam, Asmita Gupta, Reelina Basu, Vinay Donipadi, Divya Vashisht, Ashwin Dalal	https://www.gisaid.org/	July, 2021
hCoV-19/India/MH-NS2064/2021	betacoronavirus	EPI_ISL_2897740	April, 2021	Asia	India	Maharashtra	Asia	India	Maharashtra	genome	29831	Human	71-80	Male	B.1.617.2	G	National Centre for Cell Science	CDFD	Murali Bashyam, Asmita Gupta, Reelina Basu, Vinay Donipadi, Divya Vashisht, Ashwin Dalal	https://www.gisaid.org/	July, 2021
hCoV-19/India/MH-NS2065/2021	betacoronavirus	EPI_ISL_2897741	April, 2021	Asia	India	Maharashtra	Asia	India	Maharashtra	genome	29758	Human	21-30	Male	B.1.617.2	G	National Centre for Cell Science	CDFD	Murali Bashyam, Asmita Gupta, Reelina Basu, Vinay Donipadi, Divya Vashisht, Ashwin Dalal	https://www.gisaid.org/	July, 2021
hCoV-19/India/MH-NS2066/2021	betacoronavirus	EPI_ISL_2897742	April, 2021	Asia	India	Maharashtra	Asia	India	Maharashtra	genome	29809	Human	21-30	Male	B.1.617.2	G	National Centre for Cell Science	CDFD	Murali Bashyam, Asmita Gupta, Reelina Basu, Vinay Donipadi, Divya Vashisht, Ashwin Dalal	https://www.gisaid.org/	July, 2021
hCoV-19/India/MH-NS2067/2021	betacoronavirus	EPI_ISL_2897743	April, 2021	Asia	India	Maharashtra	Asia	India	Maharashtra	genome	29807	Human	21-30	Female	B.1.617.2	G	National Centre for Cell Science	CDFD	Murali Bashyam, Asmita Gupta, Reelina Basu, Vinay Donipadi, Divya Vashisht, Ashwin Dalal	https://www.gisaid.org/	July, 2021
hCoV-19/India/MH-NS2068/2021	betacoronavirus	EPI_ISL_2897744	April, 2021	Asia	India	Maharashtra	Asia	India	Maharashtra	genome	29807	Human	11-20	Female	B.1.617.2	G	National Centre for Cell Science	CDFD	Murali Bashyam, Asmita Gupta, Reelina Basu, Vinay Donipadi, Divya Vashisht, Ashwin Dalal	https://www.gisaid.org/	July, 2021
hCoV-19/India/MH-NS2069/2021	betacoronavirus	EPI_ISL_2897745	April, 2021	Asia	India	Maharashtra	Asia	India	Maharashtra	genome	29810	Human	61-70	Female	B.1.617.2	G	National Centre for Cell Science	CDFD	Murali Bashyam, Asmita Gupta, Reelina Basu, Vinay Donipadi, Divya Vashisht, Ashwin Dalal	https://www.gisaid.org/	July, 2021
hCoV-19/India/MH-NS2070/2021	betacoronavirus	EPI_ISL_2897746	April, 2021	Asia	India	Maharashtra	Asia	India	Maharashtra	genome	29802	Human	31-40	Female	B.1.617.2	G	National Centre for Cell Science	CDFD	Murali Bashyam, Asmita Gupta, Reelina Basu, Vinay Donipadi, Divya Vashisht, Ashwin Dalal	https://www.gisaid.org/	July, 2021
hCoV-19/India/MH-NS2071/2021	betacoronavirus	EPI_ISL_2897747	April, 2021	Asia	India	Maharashtra	Asia	India	Maharashtra	genome	29826	Human	41-50	Male	B.1.617.2	G	National Centre for Cell Science	CDFD	Murali Bashyam, Asmita Gupta, Reelina Basu, Vinay Donipadi, Divya Vashisht, Ashwin Dalal	https://www.gisaid.org/	July, 2021
hCoV-19/India/MH-NS2073/2021	betacoronavirus	EPI_ISL_2897748	April, 2021	Asia	India	Maharashtra	Asia	India	Maharashtra	genome	29806	Human	21-30	Male	B.1.617.2	G	National Centre for Cell Science	CDFD	Murali Bashyam, Asmita Gupta, Reelina Basu, Vinay Donipadi, Divya Vashisht, Ashwin Dalal	https://www.gisaid.org/	July, 2021
hCoV-19/India/MH-NS2074/2021	betacoronavirus	EPI_ISL_2897749	April, 2021	Asia	India	Maharashtra	Asia	India	Maharashtra	genome	29809	Human	21-30	Female	B.1.617.2	G	National Centre for Cell Science	CDFD	Murali Bashyam, Asmita Gupta, Reelina Basu, Vinay Donipadi, Divya Vashisht, Ashwin Dalal	https://www.gisaid.org/	July, 2021
hCoV-19/India/MH-NS2075/2021	betacoronavirus	EPI_ISL_2897750	April, 2021	Asia	India	Maharashtra	Asia	India	Maharashtra	genome	29792	Human	51-60	Male	B.1.617.2	G	National Centre for Cell Science	CDFD	Murali Bashyam, Asmita Gupta, Reelina Basu, Vinay Donipadi, Divya Vashisht, Ashwin Dalal	https://www.gisaid.org/	July, 2021
hCoV-19/India/MH-NS2076/2021	betacoronavirus	EPI_ISL_2897751	April, 2021	Asia	India	Maharashtra	Asia	India	Maharashtra	genome	29806	Human	61-70	Female	B.1.617.2	G	National Centre for Cell Science	CDFD	Murali Bashyam, Asmita Gupta, Reelina Basu, Vinay Donipadi, Divya Vashisht, Ashwin Dalal	https://www.gisaid.org/	July, 2021
hCoV-19/India/MH-NS2077/2021	betacoronavirus	EPI_ISL_2897752	April, 2021	Asia	India	Maharashtra	Asia	India	Maharashtra	genome	29813	Human	31-40	Female	B.1.617.2	G	National Centre for Cell Science	CDFD	Murali Bashyam, Asmita Gupta, Reelina Basu, Vinay Donipadi, Divya Vashisht, Ashwin Dalal	https://www.gisaid.org/	July, 2021
hCoV-19/India/MH-NS2078/2021	betacoronavirus	EPI_ISL_2897753	April, 2021	Asia	India	Maharashtra	Asia	India	Maharashtra	genome	29810	Human	31-40	Male	B.1.617.2	G	National Centre for Cell Science	CDFD	Murali Bashyam, Asmita Gupta, Reelina Basu, Vinay Donipadi, Divya Vashisht, Ashwin Dalal	https://www.gisaid.org/	July, 2021
hCoV-19/India/MH-NS2079/2021	betacoronavirus	EPI_ISL_2897754	April, 2021	Asia	India	Maharashtra	Asia	India	Maharashtra	genome	29807	Human	61-70	Female	B.1.617.2	G	National Centre for Cell Science	CDFD	Murali Bashyam, Asmita Gupta, Reelina Basu, Vinay Donipadi, Divya Vashisht, Ashwin Dalal	https://www.gisaid.org/	July, 2021
hCoV-19/India/MH-NS2080/2021	betacoronavirus	EPI_ISL_2897755	April, 2021	Asia	India	Maharashtra	Asia	India	Maharashtra	genome	29788	Human	31-40	Male	B.1.617.2	G	National Centre for Cell Science	CDFD	Murali Bashyam, Asmita Gupta, Reelina Basu, Vinay Donipadi, Divya Vashisht, Ashwin Dalal	https://www.gisaid.org/	July, 2021
hCoV-19/India/MH-NS2081/2021	betacoronavirus	EPI_ISL_2897756	April, 2021	Asia	India	Maharashtra	Asia	India	Maharashtra	genome	29264	Human	51-60	Male	B.1.617.2	G	National Centre for Cell Science	CDFD	Murali Bashyam, Asmita Gupta, Reelina Basu, Vinay Donipadi, Divya Vashisht, Ashwin Dalal	https://www.gisaid.org/	July, 2021
hCoV-19/India/MH-NS2082/2021	betacoronavirus	EPI_ISL_2897757	April, 2021	Asia	India	Maharashtra	Asia	India	Maharashtra	genome	29812	Human	11-20	Male	B.1.617.2	G	National Centre for Cell Science	CDFD	Murali Bashyam, Asmita Gupta, Reelina Basu, Vinay Donipadi, Divya Vashisht, Ashwin Dalal	https://www.gisaid.org/	July, 2021
hCoV-19/India/MH-NS2083/2021	betacoronavirus	EPI_ISL_2897758	April, 2021	Asia	India	Maharashtra	Asia	India	Maharashtra	genome	29806	Human	51-60	Male	B.1.617.2	GV	National Centre for Cell Science	CDFD	Murali Bashyam, Asmita Gupta, Reelina Basu, Vinay Donipadi, Divya Vashisht, Ashwin Dalal	https://www.gisaid.org/	July, 2021
hCoV-19/India/MH-NS2084/2021	betacoronavirus	EPI_ISL_2897759	April, 2021	Asia	India	Maharashtra	Asia	India	Maharashtra	genome	29800	Human	31-40	Female	B.1.617.2	G	National Centre for Cell Science	CDFD	Murali Bashyam, Asmita Gupta, Reelina Basu, Vinay Donipadi, Divya Vashisht, Ashwin Dalal	https://www.gisaid.org/	July, 2021
hCoV-19/India/MH-NS2085/2021	betacoronavirus	EPI_ISL_2897760	April, 2021	Asia	India	Maharashtra	Asia	India	Maharashtra	genome	29808	Human	21-30	Female	B.1.617.2	G	National Centre for Cell Science	CDFD	Murali Bashyam, Asmita Gupta, Reelina Basu, Vinay Donipadi, Divya Vashisht, Ashwin Dalal	https://www.gisaid.org/	July, 2021
hCoV-19/India/MH-NS2086/2021	betacoronavirus	EPI_ISL_2897761	April, 2021	Asia	India	Maharashtra	Asia	India	Maharashtra	genome	29806	Human	21-30	Male	B.1.617.2	G	National Centre for Cell Science	CDFD	Murali Bashyam, Asmita Gupta, Reelina Basu, Vinay Donipadi, Divya Vashisht, Ashwin Dalal	https://www.gisaid.org/	July, 2021
hCoV-19/India/MH-NS2087/2021	betacoronavirus	EPI_ISL_2897762	April, 2021	Asia	India	Maharashtra	Asia	India	Maharashtra	genome	29807	Human	31-40	Female	B.1.617.2	G	National Centre for Cell Science	CDFD	Murali Bashyam, Asmita Gupta, Reelina Basu, Vinay Donipadi, Divya Vashisht, Ashwin Dalal	https://www.gisaid.org/	July, 2021
hCoV-19/India/MH-NS2088/2021	betacoronavirus	EPI_ISL_2897763	April, 2021	Asia	India	Maharashtra	Asia	India	Maharashtra	genome	29806	Human	1-10	Female	B.1.617.2	G	National Centre for Cell Science	CDFD	Murali Bashyam, Asmita Gupta, Reelina Basu, Vinay Donipadi, Divya Vashisht, Ashwin Dalal	https://www.gisaid.org/	July, 2021
hCoV-19/India/MH-NS2089/2021	betacoronavirus	EPI_ISL_2897764	April, 2021	Asia	India	Maharashtra	Asia	India	Maharashtra	genome	29803	Human	41-50	Male	B.1.617.2	G	National Centre for Cell Science	CDFD	Murali Bashyam, Asmita Gupta, Reelina Basu, Vinay Donipadi, Divya Vashisht, Ashwin Dalal	https://www.gisaid.org/	July, 2021
hCoV-19/India/MH-NS2090/2021	betacoronavirus	EPI_ISL_2897765	April, 2021	Asia	India	Maharashtra	Asia	India	Maharashtra	genome	29810	Human	11-20	Male	B.1.617.2	G	National Centre for Cell Science	CDFD	Murali Bashyam, Asmita Gupta, Reelina Basu, Vinay Donipadi, Divya Vashisht, Ashwin Dalal	https://www.gisaid.org/	July, 2021
hCoV-19/India/MH-NS2091/2021	betacoronavirus	EPI_ISL_2897766	April, 2021	Asia	India	Maharashtra	Asia	India	Maharashtra	genome	29820	Human	21-30	Male	B.1.617.1	G	National Centre for Cell Science	CDFD	Murali Bashyam, Asmita Gupta, Reelina Basu, Vinay Donipadi, Divya Vashisht, Ashwin Dalal	https://www.gisaid.org/	July, 2021
hCoV-19/India/MH-NS2092/2021	betacoronavirus	EPI_ISL_2897767	April, 2021	Asia	India	Maharashtra	Asia	India	Maharashtra	genome	29805	Human	31-40	Male	B.1.617.2	G	National Centre for Cell Science	CDFD	Murali Bashyam, Asmita Gupta, Reelina Basu, Vinay Donipadi, Divya Vashisht, Ashwin Dalal	https://www.gisaid.org/	July, 2021
hCoV-19/India/MH-NS2093/2021	betacoronavirus	EPI_ISL_2897768	April, 2021	Asia	India	Maharashtra	Asia	India	Maharashtra	genome	29800	Human	21-30	Male	B.1.617.2	G	National Centre for Cell Science	CDFD	Murali Bashyam, Asmita Gupta, Reelina Basu, Vinay Donipadi, Divya Vashisht, Ashwin Dalal	https://www.gisaid.org/	July, 2021
hCoV-19/India/MH-NS2094/2021	betacoronavirus	EPI_ISL_2897769	April, 2021	Asia	India	Maharashtra	Asia	India	Maharashtra	genome	29809	Human	1-10	Male	B.1.617.2	G	National Centre for Cell Science	CDFD	Murali Bashyam, Asmita Gupta, Reelina Basu, Vinay Donipadi, Divya Vashisht, Ashwin Dalal	https://www.gisaid.org/	July, 2021
hCoV-19/India/MH-NS2096/2021	betacoronavirus	EPI_ISL_2897770	April, 2021	Asia	India	Maharashtra	Asia	India	Maharashtra	genome	29806	Human	41-50	Female	B.1.617.2	G	National Centre for Cell Science	CDFD	Murali Bashyam, Asmita Gupta, Reelina Basu, Vinay Donipadi, Divya Vashisht, Ashwin Dalal	https://www.gisaid.org/	July, 2021
hCoV-19/India/MH-NS2097/2021	betacoronavirus	EPI_ISL_2897771	April, 2021	Asia	India	Maharashtra	Asia	India	Maharashtra	genome	29806	Human	31-40	Male	B.1.617.2	G	National Centre for Cell Science	CDFD	Murali Bashyam, Asmita Gupta, Reelina Basu, Vinay Donipadi, Divya Vashisht, Ashwin Dalal	https://www.gisaid.org/	July, 2021
hCoV-19/India/MH-NS2098/2021	betacoronavirus	EPI_ISL_2897772	April, 2021	Asia	India	Maharashtra	Asia	India	Maharashtra	genome	29807	Human	21-30	Male	B.1.617.2	G	National Centre for Cell Science	CDFD	Murali Bashyam, Asmita Gupta, Reelina Basu, Vinay Donipadi, Divya Vashisht, Ashwin Dalal	https://www.gisaid.org/	July, 2021
hCoV-19/India/MH-NS2099/2021	betacoronavirus	EPI_ISL_2897773	April, 2021	Asia	India	Maharashtra	Asia	India	Maharashtra	genome	29800	Human	31-40	Male	B.1.617.2	G	National Centre for Cell Science	CDFD	Murali Bashyam, Asmita Gupta, Reelina Basu, Vinay Donipadi, Divya Vashisht, Ashwin Dalal	https://www.gisaid.org/	July, 2021
hCoV-19/India/MH-NS2100/2021	betacoronavirus	EPI_ISL_2897774	April, 2021	Asia	India	Maharashtra	Asia	India	Maharashtra	genome	29807	Human	11-20	Male	B.1.617.2	G	National Centre for Cell Science	CDFD	Murali Bashyam, Asmita Gupta, Reelina Basu, Vinay Donipadi, Divya Vashisht, Ashwin Dalal	https://www.gisaid.org/	July, 2021
hCoV-19/India/MH-NS2101/2021	betacoronavirus	EPI_ISL_2897775	April, 2021	Asia	India	Maharashtra	Asia	India	Maharashtra	genome	29807	Human	51-60	Male	B.1.617.2	G	National Centre for Cell Science	CDFD	Murali Bashyam, Asmita Gupta, Reelina Basu, Vinay Donipadi, Divya Vashisht, Ashwin Dalal	https://www.gisaid.org/	July, 2021
hCoV-19/India/MH-NS2102/2021	betacoronavirus	EPI_ISL_2897776	April, 2021	Asia	India	Maharashtra	Asia	India	Maharashtra	genome	29883	Human	41-50	Female	B.1.617.2	G	National Centre for Cell Science	CDFD	Murali Bashyam, Asmita Gupta, Reelina Basu, Vinay Donipadi, Divya Vashisht, Ashwin Dalal	https://www.gisaid.org/	July, 2021
hCoV-19/India/MH-NS2103/2021	betacoronavirus	EPI_ISL_2897777	April, 2021	Asia	India	Maharashtra	Asia	India	Maharashtra	genome	29813	Human	21-30	Male	B.1.617.2	G	National Centre for Cell Science	CDFD	Murali Bashyam, Asmita Gupta, Reelina Basu, Vinay Donipadi, Divya Vashisht, Ashwin Dalal	https://www.gisaid.org/	July, 2021
hCoV-19/India/MH-NS2104/2021	betacoronavirus	EPI_ISL_2897778	April, 2021	Asia	India	Maharashtra	Asia	India	Maharashtra	genome	29643	Human	31-40	Male	B.1.617.2	G	National Centre for Cell Science	CDFD	Murali Bashyam, Asmita Gupta, Reelina Basu, Vinay Donipadi, Divya Vashisht, Ashwin Dalal	https://www.gisaid.org/	July, 2021
hCoV-19/India/MH-NS2105/2021	betacoronavirus	EPI_ISL_2897779	April, 2021	Asia	India	Maharashtra	Asia	India	Maharashtra	genome	29816	Human	21-30	Male	B.1.617.2	G	National Centre for Cell Science	CDFD	Murali Bashyam, Asmita Gupta, Reelina Basu, Vinay Donipadi, Divya Vashisht, Ashwin Dalal	https://www.gisaid.org/	July, 2021
hCoV-19/India/MH-NS2106/2021	betacoronavirus	EPI_ISL_2897780	April, 2021	Asia	India	Maharashtra	Asia	India	Maharashtra	genome	29803	Human	51-60	Male	B.1.617.2	G	National Centre for Cell Science	CDFD	Murali Bashyam, Asmita Gupta, Reelina Basu, Vinay Donipadi, Divya Vashisht, Ashwin Dalal	https://www.gisaid.org/	July, 2021
hCoV-19/India/MH-NS2107/2021	betacoronavirus	EPI_ISL_2897781	April, 2021	Asia	India	Maharashtra	Asia	India	Maharashtra	genome	29809	Human	11-20	Female	B.1.617.2	G	National Centre for Cell Science	CDFD	Murali Bashyam, Asmita Gupta, Reelina Basu, Vinay Donipadi, Divya Vashisht, Ashwin Dalal	https://www.gisaid.org/	July, 2021
hCoV-19/India/MH-NS2108/2021	betacoronavirus	EPI_ISL_2897782	April, 2021	Asia	India	Maharashtra	Asia	India	Maharashtra	genome	29811	Human	41-50	Female	B.1.617.2	G	National Centre for Cell Science	CDFD	Murali Bashyam, Asmita Gupta, Reelina Basu, Vinay Donipadi, Divya Vashisht, Ashwin Dalal	https://www.gisaid.org/	July, 2021
hCoV-19/India/MH-NS2109/2021	betacoronavirus	EPI_ISL_2897783	April, 2021	Asia	India	Maharashtra	Asia	India	Maharashtra	genome	29807	Human	31-40	Male	B.1.617.2	G	National Centre for Cell Science	CDFD	Murali Bashyam, Asmita Gupta, Reelina Basu, Vinay Donipadi, Divya Vashisht, Ashwin Dalal	https://www.gisaid.org/	July, 2021
hCoV-19/India/MH-NS2110/2021	betacoronavirus	EPI_ISL_2897784	April, 2021	Asia	India	Maharashtra	Asia	India	Maharashtra	genome	29810	Human	1-10	Female	B.1.617.2	G	National Centre for Cell Science	CDFD	Murali Bashyam, Asmita Gupta, Reelina Basu, Vinay Donipadi, Divya Vashisht, Ashwin Dalal	https://www.gisaid.org/	July, 2021
hCoV-19/India/MH-NS2111/2021	betacoronavirus	EPI_ISL_2897785	April, 2021	Asia	India	Maharashtra	Asia	India	Maharashtra	genome	29814	Human	51-60	Male	B.1.617.2	G	National Centre for Cell Science	CDFD	Murali Bashyam, Asmita Gupta, Reelina Basu, Vinay Donipadi, Divya Vashisht, Ashwin Dalal	https://www.gisaid.org/	July, 2021
hCoV-19/India/MH-NS2112/2021	betacoronavirus	EPI_ISL_2897786	April, 2021	Asia	India	Maharashtra	Asia	India	Maharashtra	genome	29814	Human	31-40	Male	B.1.617.2	G	National Centre for Cell Science	CDFD	Murali Bashyam, Asmita Gupta, Reelina Basu, Vinay Donipadi, Divya Vashisht, Ashwin Dalal	https://www.gisaid.org/	July, 2021
hCoV-19/India/MH-NS2113/2021	betacoronavirus	EPI_ISL_2897787	April, 2021	Asia	India	Maharashtra	Asia	India	Maharashtra	genome	29807	Human	41-50	Male	B.1.617.2	G	National Centre for Cell Science	CDFD	Murali Bashyam, Asmita Gupta, Reelina Basu, Vinay Donipadi, Divya Vashisht, Ashwin Dalal	https://www.gisaid.org/	July, 2021
hCoV-19/India/MH-NS2114/2021	betacoronavirus	EPI_ISL_2897788	April, 2021	Asia	India	Maharashtra	Asia	India	Maharashtra	genome	29840	Human	41-50	Male	B.1.617.2	G	National Centre for Cell Science	CDFD	Murali Bashyam, Asmita Gupta, Reelina Basu, Vinay Donipadi, Divya Vashisht, Ashwin Dalal	https://www.gisaid.org/	July, 2021
hCoV-19/India/MH-NS2115/2021	betacoronavirus	EPI_ISL_2897789	April, 2021	Asia	India	Maharashtra	Asia	India	Maharashtra	genome	29806	Human	1-10	Male	B.1.617.2	G	National Centre for Cell Science	CDFD	Murali Bashyam, Asmita Gupta, Reelina Basu, Vinay Donipadi, Divya Vashisht, Ashwin Dalal	https://www.gisaid.org/	July, 2021
hCoV-19/India/MH-NS2116/2021	betacoronavirus	EPI_ISL_2897790	April, 2021	Asia	India	Maharashtra	Asia	India	Maharashtra	genome	29807	Human	31-40	Female	B.1.617.2	G	National Centre for Cell Science	CDFD	Murali Bashyam, Asmita Gupta, Reelina Basu, Vinay Donipadi, Divya Vashisht, Ashwin Dalal	https://www.gisaid.org/	July, 2021
hCoV-19/India/MH-NS2117/2021	betacoronavirus	EPI_ISL_2897791	April, 2021	Asia	India	Maharashtra	Asia	India	Maharashtra	genome	29806	Human	61-70	Male	B.1.617.2	G	National Centre for Cell Science	CDFD	Murali Bashyam, Asmita Gupta, Reelina Basu, Vinay Donipadi, Divya Vashisht, Ashwin Dalal	https://www.gisaid.org/	July, 2021
hCoV-19/India/MH-NS2118/2021	betacoronavirus	EPI_ISL_2897792	April, 2021	Asia	India	Maharashtra	Asia	India	Maharashtra	genome	29806	Human	Unknown	unknown	B.1.617.2	GV	National Centre for Cell Science	CDFD	Murali Bashyam, Asmita Gupta, Reelina Basu, Vinay Donipadi, Divya Vashisht, Ashwin Dalal	https://www.gisaid.org/	July, 2021
hCoV-19/India/MH-NS2119/2021	betacoronavirus	EPI_ISL_2897793	April, 2021	Asia	India	Maharashtra	Asia	India	Maharashtra	genome	29800	Human	Unknown	unknown	B.1.617.2	G	National Centre for Cell Science	CDFD	Murali Bashyam, Asmita Gupta, Reelina Basu, Vinay Donipadi, Divya Vashisht, Ashwin Dalal	https://www.gisaid.org/	July, 2021
hCoV-19/India/MH-NS2120/2021	betacoronavirus	EPI_ISL_2897794	April, 2021	Asia	India	Maharashtra	Asia	India	Maharashtra	genome	29803	Human	Unknown	unknown	B.1.617.2	G	National Centre for Cell Science	CDFD	Murali Bashyam, Asmita Gupta, Reelina Basu, Vinay Donipadi, Divya Vashisht, Ashwin Dalal	https://www.gisaid.org/	July, 2021
hCoV-19/India/MH-NS2121/2021	betacoronavirus	EPI_ISL_2897795	April, 2021	Asia	India	Maharashtra	Asia	India	Maharashtra	genome	29824	Human	Unknown	unknown	B.1.617.1	G	National Centre for Cell Science	CDFD	Murali Bashyam, Asmita Gupta, Reelina Basu, Vinay Donipadi, Divya Vashisht, Ashwin Dalal	https://www.gisaid.org/	July, 2021
hCoV-19/India/MH-NS2122/2021	betacoronavirus	EPI_ISL_2897796	April, 2021	Asia	India	Maharashtra	Asia	India	Maharashtra	genome	29805	Human	Unknown	unknown	B.1.617.2	G	National Centre for Cell Science	CDFD	Murali Bashyam, Asmita Gupta, Reelina Basu, Vinay Donipadi, Divya Vashisht, Ashwin Dalal	https://www.gisaid.org/	July, 2021
hCoV-19/India/MH-NS2123/2021	betacoronavirus	EPI_ISL_2897797	April, 2021	Asia	India	Maharashtra	Asia	India	Maharashtra	genome	29808	Human	Unknown	unknown	B.1.617.2	G	National Centre for Cell Science	CDFD	Murali Bashyam, Asmita Gupta, Reelina Basu, Vinay Donipadi, Divya Vashisht, Ashwin Dalal	https://www.gisaid.org/	July, 2021
hCoV-19/India/MH-NS2124/2021	betacoronavirus	EPI_ISL_2897798	April, 2021	Asia	India	Maharashtra	Asia	India	Maharashtra	genome	29807	Human	Unknown	unknown	B.1.617.2	G	National Centre for Cell Science	CDFD	Murali Bashyam, Asmita Gupta, Reelina Basu, Vinay Donipadi, Divya Vashisht, Ashwin Dalal	https://www.gisaid.org/	July, 2021
hCoV-19/India/MH-NS2125/2021	betacoronavirus	EPI_ISL_2897799	April, 2021	Asia	India	Maharashtra	Asia	India	Maharashtra	genome	29806	Human	Unknown	unknown	B.1.617.2	GV	National Centre for Cell Science	CDFD	Murali Bashyam, Asmita Gupta, Reelina Basu, Vinay Donipadi, Divya Vashisht, Ashwin Dalal	https://www.gisaid.org/	July, 2021
hCoV-19/India/MH-NS2525/2021	betacoronavirus	EPI_ISL_2897835	April, 2021	Asia	India	Maharashtra	Asia	India	Maharashtra	genome	29643	Human	41-50	Male	B.1	G	National Centre for Cell Science	CDFD	Murali Bashyam, Asmita Gupta, Reelina Basu, Vinay Donipadi, Divya Vashisht, Ashwin Dalal	https://www.gisaid.org/	July, 2021
hCoV-19/India/MH-NS2526/2021	betacoronavirus	EPI_ISL_2897836	April, 2021	Asia	India	Maharashtra	Asia	India	Maharashtra	genome	29817	Human	71-80	Male	B.1.617.1	G	National Centre for Cell Science	CDFD	Murali Bashyam, Asmita Gupta, Reelina Basu, Vinay Donipadi, Divya Vashisht, Ashwin Dalal	https://www.gisaid.org/	July, 2021
hCoV-19/India/TG-CDFD-C109458A/2021	betacoronavirus	EPI_ISL_2924216	April, 2021	Asia	India	Telangana	Asia	India	Telangana	genome	29812	Human	51-60	Male	B.1.617.2	G	Gandhi Hospital	CDFD	Murali Bashyam, Asmita Gupta, Reelina Basu, Vinay Donipadi, Nagamani Kammili, Divya Vashisht, Ashwin Dalal	https://www.gisaid.org/	July, 2021
hCoV-19/India/WB-1931300257101/2021	betacoronavirus	EPI_ISL_2503340	April, 2021	Asia	India	West Bengal	Asia	India	West Bengal	genome	29781	Human	21-30	Male	B.1.617.1	G	INSACOG-WB	National Institute of Biomedical Genomics – INSACOG	Arindam Maitra, Bhaswati Bandyopadhyay, Nidhan Kumar Biswas, Tamal Ghosh, Sreedhar Chinnaswamy, Ajay Chakraborti, Saumitra Das	https://www.gisaid.org/	June, 2021
hCoV-19/India/WB-1931300256893/2021	betacoronavirus	EPI_ISL_2503341	April, 2021	Asia	India	West Bengal	Asia	India	West Bengal	genome	29598	Human	41-50	Female	B.1.617.2	G	INSACOG-WB	National Institute of Biomedical Genomics – INSACOG	Arindam Maitra, Bhaswati Bandyopadhyay, Nidhan Kumar Biswas, Tamal Ghosh, Sreedhar Chinnaswamy, Ajay Chakraborti, Saumitra Das	https://www.gisaid.org/	June, 2021
hCoV-19/India/WB-1931300256977/2021	betacoronavirus	EPI_ISL_2503342	April, 2021	Asia	India	West Bengal	Asia	India	West Bengal	genome	29595	Human	31-40	Male	B.1.617.2	G	INSACOG-WB	National Institute of Biomedical Genomics – INSACOG	Arindam Maitra, Bhaswati Bandyopadhyay, Nidhan Kumar Biswas, Tamal Ghosh, Sreedhar Chinnaswamy, Ajay Chakraborti, Saumitra Das	https://www.gisaid.org/	June, 2021
hCoV-19/India/WB-1931300256989/2021	betacoronavirus	EPI_ISL_2503343	April, 2021	Asia	India	West Bengal	Asia	India	West Bengal	genome	29769	Human	21-30	Female	B.1.617.2	G	INSACOG-WB	National Institute of Biomedical Genomics – INSACOG	Arindam Maitra, Bhaswati Bandyopadhyay, Nidhan Kumar Biswas, Tamal Ghosh, Sreedhar Chinnaswamy, Ajay Chakraborti, Saumitra Das	https://www.gisaid.org/	June, 2021
hCoV-19/India/WB-1931300257022/2021	betacoronavirus	EPI_ISL_2503344	April, 2021	Asia	India	West Bengal	Asia	India	West Bengal	genome	29781	Human	1-10	Male	B.1.617.1	G	INSACOG-WB	National Institute of Biomedical Genomics – INSACOG	Arindam Maitra, Bhaswati Bandyopadhyay, Nidhan Kumar Biswas, Tamal Ghosh, Sreedhar Chinnaswamy, Ajay Chakraborti, Saumitra Das	https://www.gisaid.org/	June, 2021
hCoV-19/India/WB-1931300257229/2021	betacoronavirus	EPI_ISL_2503345	April, 2021	Asia	India	West Bengal	Asia	India	West Bengal	genome	29610	Human	41-50	Male	B.1.617.1	G	INSACOG-WB	National Institute of Biomedical Genomics – INSACOG	Arindam Maitra, Bhaswati Bandyopadhyay, Nidhan Kumar Biswas, Tamal Ghosh, Sreedhar Chinnaswamy, Ajay Chakraborti, Saumitra Das	https://www.gisaid.org/	June, 2021
hCoV-19/India/WB-1931300256715/2021	betacoronavirus	EPI_ISL_2503346	April, 2021	Asia	India	West Bengal	Asia	India	West Bengal	genome	29769	Human	21-30	Male	B.1.617.2	G	INSACOG-WB	National Institute of Biomedical Genomics – INSACOG	Arindam Maitra, Bhaswati Bandyopadhyay, Nidhan Kumar Biswas, Tamal Ghosh, Sreedhar Chinnaswamy, Ajay Chakraborti, Saumitra Das	https://www.gisaid.org/	June, 2021
hCoV-19/India/WB-1931300256673/2021	betacoronavirus	EPI_ISL_2503347	April, 2021	Asia	India	West Bengal	Asia	India	West Bengal	genome	29786	Human	61-70	Male	B.1.617.1	G	INSACOG-WB	National Institute of Biomedical Genomics – INSACOG	Arindam Maitra, Bhaswati Bandyopadhyay, Nidhan Kumar Biswas, Tamal Ghosh, Sreedhar Chinnaswamy, Ajay Chakraborti, Saumitra Das	https://www.gisaid.org/	June, 2021
hCoV-19/India/WB-1931300256800/2021	betacoronavirus	EPI_ISL_2503348	April, 2021	Asia	India	West Bengal	Asia	India	West Bengal	genome	29769	Human	51-60	Male	B.1.617.2	G	INSACOG-WB	National Institute of Biomedical Genomics – INSACOG	Arindam Maitra, Bhaswati Bandyopadhyay, Nidhan Kumar Biswas, Tamal Ghosh, Sreedhar Chinnaswamy, Ajay Chakraborti, Saumitra Das	https://www.gisaid.org/	June, 2021
hCoV-19/India/WB-1931300256812/2021	betacoronavirus	EPI_ISL_2503349	April, 2021	Asia	India	West Bengal	Asia	India	West Bengal	genome	29769	Human	41-50	Male	B.1.617.2	G	INSACOG-WB	National Institute of Biomedical Genomics – INSACOG	Arindam Maitra, Bhaswati Bandyopadhyay, Nidhan Kumar Biswas, Tamal Ghosh, Sreedhar Chinnaswamy, Ajay Chakraborti, Saumitra Das	https://www.gisaid.org/	June, 2021
hCoV-19/India/WB-1931300256826/2021	betacoronavirus	EPI_ISL_2503350	April, 2021	Asia	India	West Bengal	Asia	India	West Bengal	genome	29769	Human	41-50	Male	B.1.617.2	G	INSACOG-WB	National Institute of Biomedical Genomics – INSACOG	Arindam Maitra, Bhaswati Bandyopadhyay, Nidhan Kumar Biswas, Tamal Ghosh, Sreedhar Chinnaswamy, Ajay Chakraborti, Saumitra Das	https://www.gisaid.org/	June, 2021
hCoV-19/India/WB-1931300256918/2021	betacoronavirus	EPI_ISL_2503351	April, 2021	Asia	India	West Bengal	Asia	India	West Bengal	genome	29823	Human	71-80	Male	B.1.617.2	G	INSACOG-WB	National Institute of Biomedical Genomics – INSACOG	Arindam Maitra, Bhaswati Bandyopadhyay, Nidhan Kumar Biswas, Tamal Ghosh, Sreedhar Chinnaswamy, Ajay Chakraborti, Saumitra Das	https://www.gisaid.org/	June, 2021
hCoV-19/India/WB-1931300256936/2021	betacoronavirus	EPI_ISL_2503352	April, 2021	Asia	India	West Bengal	Asia	India	West Bengal	genome	29781	Human	51-60	Male	B.1.617.1	G	INSACOG-WB	National Institute of Biomedical Genomics – INSACOG	Arindam Maitra, Bhaswati Bandyopadhyay, Nidhan Kumar Biswas, Tamal Ghosh, Sreedhar Chinnaswamy, Ajay Chakraborti, Saumitra Das	https://www.gisaid.org/	June, 2021
hCoV-19/India/WB-1931300257137/2021	betacoronavirus	EPI_ISL_2503353	April, 2021	Asia	India	West Bengal	Asia	India	West Bengal	genome	29769	Human	31-40	Male	B.1.617.2	G	INSACOG-WB	National Institute of Biomedical Genomics – INSACOG	Arindam Maitra, Bhaswati Bandyopadhyay, Nidhan Kumar Biswas, Tamal Ghosh, Sreedhar Chinnaswamy, Ajay Chakraborti, Saumitra Das	https://www.gisaid.org/	June, 2021
hCoV-19/India/WB-1931300257209/2021	betacoronavirus	EPI_ISL_2503354	April, 2021	Asia	India	West Bengal	Asia	India	West Bengal	genome	29803	Human	71-80	Female	B.1.617.1	G	INSACOG-WB	National Institute of Biomedical Genomics – INSACOG	Arindam Maitra, Bhaswati Bandyopadhyay, Nidhan Kumar Biswas, Tamal Ghosh, Sreedhar Chinnaswamy, Ajay Chakraborti, Saumitra Das	https://www.gisaid.org/	June, 2021
hCoV-19/India/WB-1931300257365/2021	betacoronavirus	EPI_ISL_2503355	April, 2021	Asia	India	West Bengal	Asia	India	West Bengal	genome	29781	Human	21-30	Male	B.1.617.1	G	INSACOG-WB	National Institute of Biomedical Genomics – INSACOG	Arindam Maitra, Bhaswati Bandyopadhyay, Nidhan Kumar Biswas, Tamal Ghosh, Sreedhar Chinnaswamy, Ajay Chakraborti, Saumitra Das	https://www.gisaid.org/	June, 2021
hCoV-19/India/WB-1931300257384/2021	betacoronavirus	EPI_ISL_2503356	April, 2021	Asia	India	West Bengal	Asia	India	West Bengal	genome	29781	Human	41-50	Male	B.1.617.1	G	INSACOG-WB	National Institute of Biomedical Genomics – INSACOG	Arindam Maitra, Bhaswati Bandyopadhyay, Nidhan Kumar Biswas, Tamal Ghosh, Sreedhar Chinnaswamy, Ajay Chakraborti, Saumitra Das	https://www.gisaid.org/	June, 2021
hCoV-19/India/WB-1931300257075/2021	betacoronavirus	EPI_ISL_2503357	April, 2021	Asia	India	West Bengal	Asia	India	West Bengal	genome	29781	Human	61-70	Female	B.1.617.1	G	INSACOG-WB	National Institute of Biomedical Genomics – INSACOG	Arindam Maitra, Bhaswati Bandyopadhyay, Nidhan Kumar Biswas, Tamal Ghosh, Sreedhar Chinnaswamy, Ajay Chakraborti, Saumitra Das	https://www.gisaid.org/	June, 2021
hCoV-19/India/WB-1931300256744/2021	betacoronavirus	EPI_ISL_2503358	April, 2021	Asia	India	West Bengal	Asia	India	West Bengal	genome	29764	Human	41-50	Female	B.1.351.3	GH	INSACOG-WB	National Institute of Biomedical Genomics – INSACOG	Arindam Maitra, Bhaswati Bandyopadhyay, Nidhan Kumar Biswas, Tamal Ghosh, Sreedhar Chinnaswamy, Ajay Chakraborti, Saumitra Das	https://www.gisaid.org/	June, 2021
hCoV-19/India/WB-1931300256754/2021	betacoronavirus	EPI_ISL_2503359	April, 2021	Asia	India	West Bengal	Asia	India	West Bengal	genome	29769	Human	61-70	Male	B.1.617.2	G	INSACOG-WB	National Institute of Biomedical Genomics – INSACOG	Arindam Maitra, Bhaswati Bandyopadhyay, Nidhan Kumar Biswas, Tamal Ghosh, Sreedhar Chinnaswamy, Ajay Chakraborti, Saumitra Das	https://www.gisaid.org/	June, 2021
hCoV-19/India/WB-1931300256859/2021	betacoronavirus	EPI_ISL_2503360	April, 2021	Asia	India	West Bengal	Asia	India	West Bengal	genome	29781	Human	21-30	Male	B.1.617.1	G	INSACOG-WB	National Institute of Biomedical Genomics – INSACOG	Arindam Maitra, Bhaswati Bandyopadhyay, Nidhan Kumar Biswas, Tamal Ghosh, Sreedhar Chinnaswamy, Ajay Chakraborti, Saumitra Das	https://www.gisaid.org/	June, 2021
hCoV-19/India/WB-1931300257013/2021	betacoronavirus	EPI_ISL_2503361	April, 2021	Asia	India	West Bengal	Asia	India	West Bengal	genome	29787	Human	71-80	Male	B.1.617.1	G	INSACOG-WB	National Institute of Biomedical Genomics – INSACOG	Arindam Maitra, Bhaswati Bandyopadhyay, Nidhan Kumar Biswas, Tamal Ghosh, Sreedhar Chinnaswamy, Ajay Chakraborti, Saumitra Das	https://www.gisaid.org/	June, 2021
hCoV-19/India/WB-1931300257252/2021	betacoronavirus	EPI_ISL_2503362	April, 2021	Asia	India	West Bengal	Asia	India	West Bengal	genome	29769	Human	11-20	Female	B.1.617.2	G	INSACOG-WB	National Institute of Biomedical Genomics – INSACOG	Arindam Maitra, Bhaswati Bandyopadhyay, Nidhan Kumar Biswas, Tamal Ghosh, Sreedhar Chinnaswamy, Ajay Chakraborti, Saumitra Das	https://www.gisaid.org/	June, 2021
hCoV-19/India/WB-1931501044704/2021	betacoronavirus	EPI_ISL_2503363	April, 2021	Asia	India	West Bengal	Asia	India	West Bengal	genome	29769	Human	41-50	Male	B.1.617.2	G	INSACOG-WB	National Institute of Biomedical Genomics – INSACOG	Arindam Maitra, Bhaswati Bandyopadhyay, Nidhan Kumar Biswas, Tamal Ghosh, Sreedhar Chinnaswamy, Ajay Chakraborti, Saumitra Das	https://www.gisaid.org/	June, 2021
hCoV-19/India/WB-1931300257866/2021	betacoronavirus	EPI_ISL_2503364	April, 2021	Asia	India	West Bengal	Asia	India	West Bengal	genome	29781	Human	61-70	Male	B.1.617.1	G	INSACOG-WB	National Institute of Biomedical Genomics – INSACOG	Arindam Maitra, Bhaswati Bandyopadhyay, Nidhan Kumar Biswas, Tamal Ghosh, Sreedhar Chinnaswamy, Ajay Chakraborti, Saumitra Das	https://www.gisaid.org/	June, 2021
hCoV-19/India/WB-1931300257868/2021	betacoronavirus	EPI_ISL_2503365	April, 2021	Asia	India	West Bengal	Asia	India	West Bengal	genome	29781	Human	41-50	Male	B.1.617.1	G	INSACOG-WB	National Institute of Biomedical Genomics – INSACOG	Arindam Maitra, Bhaswati Bandyopadhyay, Nidhan Kumar Biswas, Tamal Ghosh, Sreedhar Chinnaswamy, Ajay Chakraborti, Saumitra Das	https://www.gisaid.org/	June, 2021
hCoV-19/India/WB-1931300257935/2021	betacoronavirus	EPI_ISL_2503366	April, 2021	Asia	India	West Bengal	Asia	India	West Bengal	genome	29781	Human	41-50	Male	B.1.617.1	G	INSACOG-WB	National Institute of Biomedical Genomics – INSACOG	Arindam Maitra, Bhaswati Bandyopadhyay, Nidhan Kumar Biswas, Tamal Ghosh, Sreedhar Chinnaswamy, Ajay Chakraborti, Saumitra Das	https://www.gisaid.org/	June, 2021
hCoV-19/India/WB-1931300257936/2021	betacoronavirus	EPI_ISL_2503367	April, 2021	Asia	India	West Bengal	Asia	India	West Bengal	genome	29769	Human	41-50	Male	B.1.617.2	G	INSACOG-WB	National Institute of Biomedical Genomics – INSACOG	Arindam Maitra, Bhaswati Bandyopadhyay, Nidhan Kumar Biswas, Tamal Ghosh, Sreedhar Chinnaswamy, Ajay Chakraborti, Saumitra Das	https://www.gisaid.org/	June, 2021
hCoV-19/India/WB-1931300257945/2021	betacoronavirus	EPI_ISL_2503368	April, 2021	Asia	India	West Bengal	Asia	India	West Bengal	genome	29781	Human	41-50	Male	B.1.617.1	G	INSACOG-WB	National Institute of Biomedical Genomics – INSACOG	Arindam Maitra, Bhaswati Bandyopadhyay, Nidhan Kumar Biswas, Tamal Ghosh, Sreedhar Chinnaswamy, Ajay Chakraborti, Saumitra Das	https://www.gisaid.org/	June, 2021
hCoV-19/India/WB-1931300257687/2021	betacoronavirus	EPI_ISL_2503369	April, 2021	Asia	India	West Bengal	Asia	India	West Bengal	genome	29763	Human	61-70	Female	B.1.1.7	GRY	INSACOG-WB	National Institute of Biomedical Genomics – INSACOG	Arindam Maitra, Bhaswati Bandyopadhyay, Nidhan Kumar Biswas, Tamal Ghosh, Sreedhar Chinnaswamy, Ajay Chakraborti, Saumitra Das	https://www.gisaid.org/	June, 2021
hCoV-19/India/MH-1931300257734/2021	betacoronavirus	EPI_ISL_2503370	April, 2021	Asia	India	Maharashtra	Asia	India	Maharashtra	genome	29781	Human	41-50	Male	B.1.617.1	G	INSACOG-WB	National Institute of Biomedical Genomics – INSACOG	Arindam Maitra, Bhaswati Bandyopadhyay, Nidhan Kumar Biswas, Tamal Ghosh, Sreedhar Chinnaswamy, Ajay Chakraborti, Saumitra Das	https://www.gisaid.org/	June, 2021
hCoV-19/India/WB-1930300616493/2021	betacoronavirus	EPI_ISL_2503394	April, 2021	Asia	India	West Bengal	Asia	India	West Bengal	genome	29781	Human	41-50	Male	B.1.617.1	G	INSACOG-WB	National Institute of Biomedical Genomics – INSACOG	Arindam Maitra, Bhaswati Bandyopadhyay, Nidhan Kumar Biswas, Tamal Ghosh, Sreedhar Chinnaswamy, Ajay Chakraborti, Saumitra Das	https://www.gisaid.org/	June, 2021
hCoV-19/India/WB-1931501018793/2021	betacoronavirus	EPI_ISL_2503395	April, 2021	Asia	India	West Bengal	Asia	India	West Bengal	genome	29764	Human	31-40	Male	B.1.1.7	GRY	INSACOG-WB	National Institute of Biomedical Genomics – INSACOG	Arindam Maitra, Bhaswati Bandyopadhyay, Nidhan Kumar Biswas, Tamal Ghosh, Sreedhar Chinnaswamy, Ajay Chakraborti, Saumitra Das	https://www.gisaid.org/	June, 2021
hCoV-19/India/MH-ACTREC-001/2021	betacoronavirus	EPI_ISL_2530111	April, 2021	Asia	India	Maharashtra	Asia	India	Maharashtra	genome	29806	Human	31-40	Male	B.1.617.1	G	Hematopathology Laboratory, ACTREC, TMC	Hematopathology Laboratory, ACTREC, TMC	Hematopathology Laboratory, ACTREC	https://www.gisaid.org/	June, 2021
hCoV-19/India/MH-ACTREC-002/2021	betacoronavirus	EPI_ISL_2530113	April, 2021	Asia	India	Maharashtra	Asia	India	Maharashtra	genome	29872	Human	61-70	Male	B.1.617.1	G	Hematopathology Laboratory, ACTREC, TMC	Hematopathology Laboratory, ACTREC, TMC	Hematopathology Laboratory, ACTREC	https://www.gisaid.org/	June, 2021
hCoV-19/India/MH-ACTREC-003/2021	betacoronavirus	EPI_ISL_2530115	April, 2021	Asia	India	Maharashtra	Asia	India	Maharashtra	genome	29851	Human	21-30	Female	B.1.617.2	G	Hematopathology Laboratory, ACTREC, TMC	Hematopathology Laboratory, ACTREC, TMC	Hematopathology Laboratory, ACTREC	https://www.gisaid.org/	June, 2021
hCoV-19/India/MH-ACTREC-004/2021	betacoronavirus	EPI_ISL_2530117	April, 2021	Asia	India	Maharashtra	Asia	India	Maharashtra	genome	29846	Human	51-60	Male	B.1.617.2	G	Hematopathology Laboratory, ACTREC, TMC	Hematopathology Laboratory, ACTREC, TMC	Hematopathology Laboratory, ACTREC	https://www.gisaid.org/	June, 2021
hCoV-19/India/MH-ACTREC-005/2021	betacoronavirus	EPI_ISL_2530119	April, 2021	Asia	India	Maharashtra	Asia	India	Maharashtra	genome	29827	Human	61-70	Male	B.1.617.2	G	Hematopathology Laboratory, ACTREC, TMC	Hematopathology Laboratory, ACTREC, TMC	Hematopathology Laboratory, ACTREC	https://www.gisaid.org/	June, 2021
hCoV-19/India/MH-ACTREC-006/2021	betacoronavirus	EPI_ISL_2530120	April, 2021	Asia	India	Maharashtra	Asia	India	Maharashtra	genome	29864	Human	31-40	Female	B.1.617.1	G	Hematopathology Laboratory, ACTREC, TMC	Hematopathology Laboratory, ACTREC, TMC	Hematopathology Laboratory, ACTREC	https://www.gisaid.org/	June, 2021
hCoV-19/India/MH-ACTREC-007/2021	betacoronavirus	EPI_ISL_2530122	April, 2021	Asia	India	Maharashtra	Asia	India	Maharashtra	genome	29859	Human	21-30	Female	B.1.617.1	G	Hematopathology Laboratory, ACTREC, TMC	Hematopathology Laboratory, ACTREC, TMC	Hematopathology Laboratory, ACTREC	https://www.gisaid.org/	June, 2021
hCoV-19/India/MH-ACTREC-008/2021	betacoronavirus	EPI_ISL_2530124	April, 2021	Asia	India	Maharashtra	Asia	India	Maharashtra	genome	29874	Human	61-70	Female	B.1.617.1	G	Hematopathology Laboratory, ACTREC, TMC	Hematopathology Laboratory, ACTREC, TMC	Hematopathology Laboratory, ACTREC	https://www.gisaid.org/	June, 2021
hCoV-19/India/MH-ACTREC-010/2021	betacoronavirus	EPI_ISL_2530126	April, 2021	Asia	India	Maharashtra	Asia	India	Maharashtra	genome	29853	Human	31-40	Female	B.1.617.1	G	Hematopathology Laboratory, ACTREC, TMC	Hematopathology Laboratory, ACTREC, TMC	Hematopathology Laboratory, ACTREC	https://www.gisaid.org/	June, 2021
hCoV-19/India/MH-ACTREC-011/2021	betacoronavirus	EPI_ISL_2530128	April, 2021	Asia	India	Maharashtra	Asia	India	Maharashtra	genome	29880	Human	41-50	Male	B.1.617.1	G	Hematopathology Laboratory, ACTREC, TMC	Hematopathology Laboratory, ACTREC, TMC	Hematopathology Laboratory, ACTREC	https://www.gisaid.org/	June, 2021
hCoV-19/India/MH-ACTREC-012/2021	betacoronavirus	EPI_ISL_2530129	April, 2021	Asia	India	Maharashtra	Asia	India	Maharashtra	genome	29853	Human	31-40	Female	B.1.617.1	G	Hematopathology Laboratory, ACTREC, TMC	Hematopathology Laboratory, ACTREC, TMC	Hematopathology Laboratory, ACTREC	https://www.gisaid.org/	June, 2021
hCoV-19/India/MH-ACTREC-013/2021	betacoronavirus	EPI_ISL_2530131	April, 2021	Asia	India	Maharashtra	Asia	India	Maharashtra	genome	29863	Human	21-30	Male	B.1.617.1	G	Hematopathology Laboratory, ACTREC, TMC	Hematopathology Laboratory, ACTREC, TMC	Hematopathology Laboratory, ACTREC	https://www.gisaid.org/	June, 2021
hCoV-19/India/MH-ACTREC-014/2021	betacoronavirus	EPI_ISL_2530132	April, 2021	Asia	India	Maharashtra	Asia	India	Maharashtra	genome	29887	Human	31-40	Male	B.1.617.2	G	Hematopathology Laboratory, ACTREC, TMC	Hematopathology Laboratory, ACTREC, TMC	Hematopathology Laboratory, ACTREC	https://www.gisaid.org/	June, 2021
hCoV-19/India/MH-ACTREC-015/2021	betacoronavirus	EPI_ISL_2530134	April, 2021	Asia	India	Maharashtra	Asia	India	Maharashtra	genome	29645	Human	31-40	Female	B.1.617.2	G	Hematopathology Laboratory, ACTREC, TMC	Hematopathology Laboratory, ACTREC, TMC	Hematopathology Laboratory, ACTREC	https://www.gisaid.org/	June, 2021
hCoV-19/India/MH-ACTREC-016/2021	betacoronavirus	EPI_ISL_2530136	April, 2021	Asia	India	Maharashtra	Asia	India	Maharashtra	genome	29872	Human	41-50	Male	B.1.617.1	G	Hematopathology Laboratory, ACTREC, TMC	Hematopathology Laboratory, ACTREC, TMC	Hematopathology Laboratory, ACTREC	https://www.gisaid.org/	June, 2021
hCoV-19/India/MH-ACTREC-017/2021	betacoronavirus	EPI_ISL_2530137	April, 2021	Asia	India	Maharashtra	Asia	India	Maharashtra	genome	29877	Human	71-80	Male	B.1.617.1	G	Hematopathology Laboratory, ACTREC, TMC	Hematopathology Laboratory, ACTREC, TMC	Hematopathology Laboratory, ACTREC	https://www.gisaid.org/	June, 2021
hCoV-19/India/MH-ACTREC-018/2021	betacoronavirus	EPI_ISL_2530139	April, 2021	Asia	India	Maharashtra	Asia	India	Maharashtra	genome	29898	Human	61-70	Female	B.1.617.1	G	Hematopathology Laboratory, ACTREC, TMC	Hematopathology Laboratory, ACTREC, TMC	Hematopathology Laboratory, ACTREC	https://www.gisaid.org/	June, 2021
hCoV-19/India/MH-ACTREC-021/2021	betacoronavirus	EPI_ISL_2530141	April, 2021	Asia	India	Maharashtra	Asia	India	Maharashtra	genome	29898	Human	31-40	Female	B.1.617.1	G	Hematopathology Laboratory, ACTREC, TMC	Hematopathology Laboratory, ACTREC, TMC	Hematopathology Laboratory, ACTREC	https://www.gisaid.org/	June, 2021
hCoV-19/India/MH-ACTREC-024/2021	betacoronavirus	EPI_ISL_2530143	April, 2021	Asia	India	Maharashtra	Asia	India	Maharashtra	genome	29886	Human	31-40	Male	B.1.617.2	G	Hematopathology Laboratory, ACTREC, TMC	Hematopathology Laboratory, ACTREC, TMC	Hematopathology Laboratory, ACTREC	https://www.gisaid.org/	June, 2021
hCoV-19/India/MH-ACTREC-025/2021	betacoronavirus	EPI_ISL_2530144	April, 2021	Asia	India	Maharashtra	Asia	India	Maharashtra	genome	29900	Human	31-40	Female	B.1.617.1	G	Hematopathology Laboratory, ACTREC, TMC	Hematopathology Laboratory, ACTREC, TMC	Hematopathology Laboratory, ACTREC	https://www.gisaid.org/	June, 2021
hCoV-19/India/MH-ACTREC-026/2021	betacoronavirus	EPI_ISL_2530146	April, 2021	Asia	India	Maharashtra	Asia	India	Maharashtra	genome	29861	Human	61-70	Female	B.1.617.1	G	Hematopathology Laboratory, ACTREC, TMC	Hematopathology Laboratory, ACTREC, TMC	Hematopathology Laboratory, ACTREC	https://www.gisaid.org/	June, 2021
hCoV-19/India/MH-ACTREC-027/2021	betacoronavirus	EPI_ISL_2530148	April, 2021	Asia	India	Maharashtra	Asia	India	Maharashtra	genome	29855	Human	31-40	Female	B.1.617.2	G	Hematopathology Laboratory, ACTREC, TMC	Hematopathology Laboratory, ACTREC, TMC	Hematopathology Laboratory, ACTREC	https://www.gisaid.org/	June, 2021
hCoV-19/India/MH-ACTREC-028/2021	betacoronavirus	EPI_ISL_2530149	April, 2021	Asia	India	Maharashtra	Asia	India	Maharashtra	genome	29862	Human	21-30	Female	B.1.617.1	G	Hematopathology Laboratory, ACTREC, TMC	Hematopathology Laboratory, ACTREC, TMC	Hematopathology Laboratory, ACTREC	https://www.gisaid.org/	June, 2021
hCoV-19/India/MH-ACTREC-029/2021	betacoronavirus	EPI_ISL_2530151	April, 2021	Asia	India	Maharashtra	Asia	India	Maharashtra	genome	29876	Human	21-30	Male	B.1.617.1	G	Hematopathology Laboratory, ACTREC, TMC	Hematopathology Laboratory, ACTREC, TMC	Hematopathology Laboratory, ACTREC	https://www.gisaid.org/	June, 2021
hCoV-19/India/MH-ACTREC-030/2021	betacoronavirus	EPI_ISL_2530152	April, 2021	Asia	India	Maharashtra	Asia	India	Maharashtra	genome	29818	Human	21-30	Male	B.1.1.7	GRY	Hematopathology Laboratory, ACTREC, TMC	Hematopathology Laboratory, ACTREC, TMC	Hematopathology Laboratory, ACTREC	https://www.gisaid.org/	June, 2021
hCoV-19/India/MH-ACTREC-031/2021	betacoronavirus	EPI_ISL_2530154	April, 2021	Asia	India	Maharashtra	Asia	India	Maharashtra	genome	29896	Human	51-60	Female	B.1.617.1	G	Hematopathology Laboratory, ACTREC, TMC	Hematopathology Laboratory, ACTREC, TMC	Hematopathology Laboratory, ACTREC	https://www.gisaid.org/	June, 2021
hCoV-19/India/MH-ACTREC-033/2021	betacoronavirus	EPI_ISL_2530155	April, 2021	Asia	India	Maharashtra	Asia	India	Maharashtra	genome	29862	Human	41-50	Female	B.1.617.1	G	Hematopathology Laboratory, ACTREC, TMC	Hematopathology Laboratory, ACTREC, TMC	Hematopathology Laboratory, ACTREC	https://www.gisaid.org/	June, 2021
hCoV-19/India/MH-ACTREC-034/2021	betacoronavirus	EPI_ISL_2530157	April, 2021	Asia	India	Maharashtra	Asia	India	Maharashtra	genome	29856	Human	21-30	Male	B.1.617.1	G	Hematopathology Laboratory, ACTREC, TMC	Hematopathology Laboratory, ACTREC, TMC	Hematopathology Laboratory, ACTREC	https://www.gisaid.org/	June, 2021
hCoV-19/India/MH-ACTREC-036/2021	betacoronavirus	EPI_ISL_2530158	April, 2021	Asia	India	Maharashtra	Asia	India	Maharashtra	genome	29836	Human	31-40	Female	B.1.617.1	G	Hematopathology Laboratory, ACTREC, TMC	Hematopathology Laboratory, ACTREC, TMC	Hematopathology Laboratory, ACTREC	https://www.gisaid.org/	June, 2021
hCoV-19/India/MH-ACTREC-037/2021	betacoronavirus	EPI_ISL_2530160	April, 2021	Asia	India	Maharashtra	Asia	India	Maharashtra	genome	29866	Human	31-40	Male	B.1.617.2	G	Hematopathology Laboratory, ACTREC, TMC	Hematopathology Laboratory, ACTREC, TMC	Hematopathology Laboratory, ACTREC	https://www.gisaid.org/	June, 2021
hCoV-19/India/MH-ACTREC-038/2021	betacoronavirus	EPI_ISL_2530161	April, 2021	Asia	India	Maharashtra	Asia	India	Maharashtra	genome	29886	Human	21-30	Female	B.1.617.2	G	Hematopathology Laboratory, ACTREC, TMC	Hematopathology Laboratory, ACTREC, TMC	Hematopathology Laboratory, ACTREC	https://www.gisaid.org/	June, 2021
hCoV-19/India/MH-ACTREC-039/2021	betacoronavirus	EPI_ISL_2530163	April, 2021	Asia	India	Maharashtra	Asia	India	Maharashtra	genome	29842	Human	31-40	Male	B.1.617.2	G	Hematopathology Laboratory, ACTREC, TMC	Hematopathology Laboratory, ACTREC, TMC	Hematopathology Laboratory, ACTREC	https://www.gisaid.org/	June, 2021
hCoV-19/India/MH-ACTREC-040/2021	betacoronavirus	EPI_ISL_2530165	April, 2021	Asia	India	Maharashtra	Asia	India	Maharashtra	genome	29850	Human	21-30	Female	B.1.617.1	G	Hematopathology Laboratory, ACTREC, TMC	Hematopathology Laboratory, ACTREC, TMC	Hematopathology Laboratory, ACTREC	https://www.gisaid.org/	June, 2021
hCoV-19/India/MH-ACTREC-041/2021	betacoronavirus	EPI_ISL_2530167	April, 2021	Asia	India	Maharashtra	Asia	India	Maharashtra	genome	29892	Human	41-50	Male	B.1.617.1	G	Hematopathology Laboratory, ACTREC, TMC	Hematopathology Laboratory, ACTREC, TMC	Hematopathology Laboratory, ACTREC	https://www.gisaid.org/	June, 2021
hCoV-19/India/MH-ACTREC-042/2021	betacoronavirus	EPI_ISL_2530169	April, 2021	Asia	India	Maharashtra	Asia	India	Maharashtra	genome	29829	Human	21-30	Male	B.1.617.2	G	Hematopathology Laboratory, ACTREC, TMC	Hematopathology Laboratory, ACTREC, TMC	Hematopathology Laboratory, ACTREC	https://www.gisaid.org/	June, 2021
hCoV-19/India/MH-ACTREC-043/2021	betacoronavirus	EPI_ISL_2530170	April, 2021	Asia	India	Maharashtra	Asia	India	Maharashtra	genome	29859	Human	31-40	Female	B.1.617.1	G	Hematopathology Laboratory, ACTREC, TMC	Hematopathology Laboratory, ACTREC, TMC	Hematopathology Laboratory, ACTREC	https://www.gisaid.org/	June, 2021
hCoV-19/India/MH-ACTREC-044/2021	betacoronavirus	EPI_ISL_2530172	April, 2021	Asia	India	Maharashtra	Asia	India	Maharashtra	genome	29835	Human	21-30	Male	B.1.617.1	G	Hematopathology Laboratory, ACTREC, TMC	Hematopathology Laboratory, ACTREC, TMC	Hematopathology Laboratory, ACTREC	https://www.gisaid.org/	June, 2021
hCoV-19/India/MH-ACTREC-045/2021	betacoronavirus	EPI_ISL_2530174	April, 2021	Asia	India	Maharashtra	Asia	India	Maharashtra	genome	29843	Human	21-30	Female	B.1.617.2	G	Hematopathology Laboratory, ACTREC, TMC	Hematopathology Laboratory, ACTREC, TMC	Hematopathology Laboratory, ACTREC	https://www.gisaid.org/	June, 2021
hCoV-19/India/MH-ACTREC-046/2021	betacoronavirus	EPI_ISL_2530176	April, 2021	Asia	India	Maharashtra	Asia	India	Maharashtra	genome	29849	Human	21-30	Female	B.1.617.1	G	Hematopathology Laboratory, ACTREC, TMC	Hematopathology Laboratory, ACTREC, TMC	Hematopathology Laboratory, ACTREC	https://www.gisaid.org/	June, 2021
hCoV-19/India/MH-ACTREC-047/2021	betacoronavirus	EPI_ISL_2530177	April, 2021	Asia	India	Maharashtra	Asia	India	Maharashtra	genome	29857	Human	31-40	Female	B.1.617.1	G	Hematopathology Laboratory, ACTREC, TMC	Hematopathology Laboratory, ACTREC, TMC	Hematopathology Laboratory, ACTREC	https://www.gisaid.org/	June, 2021
hCoV-19/India/MH-ACTREC-048/2021	betacoronavirus	EPI_ISL_2530179	April, 2021	Asia	India	Maharashtra	Asia	India	Maharashtra	genome	29815	Human	21-30	Male	B.1.617.2	G	Hematopathology Laboratory, ACTREC, TMC	Hematopathology Laboratory, ACTREC, TMC	Hematopathology Laboratory, ACTREC	https://www.gisaid.org/	June, 2021
hCoV-19/India/MH-ACTREC-049/2021	betacoronavirus	EPI_ISL_2530180	April, 2021	Asia	India	Maharashtra	Asia	India	Maharashtra	genome	29874	Human	31-40	Female	B.1.617.1	G	Hematopathology Laboratory, ACTREC, TMC	Hematopathology Laboratory, ACTREC, TMC	Hematopathology Laboratory, ACTREC	https://www.gisaid.org/	June, 2021
hCoV-19/India/MH-ACTREC-050/2021	betacoronavirus	EPI_ISL_2530182	April, 2021	Asia	India	Maharashtra	Asia	India	Maharashtra	genome	29837	Human	21-30	Female	B.1.617.1	G	Hematopathology Laboratory, ACTREC, TMC	Hematopathology Laboratory, ACTREC, TMC	Hematopathology Laboratory, ACTREC	https://www.gisaid.org/	June, 2021
hCoV-19/India/MH-ACTREC-051/2021	betacoronavirus	EPI_ISL_2530183	April, 2021	Asia	India	Maharashtra	Asia	India	Maharashtra	genome	29861	Human	41-50	Male	B.1.617.1	G	Hematopathology Laboratory, ACTREC, TMC	Hematopathology Laboratory, ACTREC, TMC	Hematopathology Laboratory, ACTREC	https://www.gisaid.org/	June, 2021
hCoV-19/India/MH-ACTREC-052/2021	betacoronavirus	EPI_ISL_2530185	April, 2021	Asia	India	Maharashtra	Asia	India	Maharashtra	genome	29851	Human	41-50	Male	B.1.617.2	G	Hematopathology Laboratory, ACTREC, TMC	Hematopathology Laboratory, ACTREC, TMC	Hematopathology Laboratory, ACTREC	https://www.gisaid.org/	June, 2021
hCoV-19/India/MH-ACTREC-053/2021	betacoronavirus	EPI_ISL_2530186	April, 2021	Asia	India	Maharashtra	Asia	India	Maharashtra	genome	29860	Human	21-30	Male	B.1.617.2	G	Hematopathology Laboratory, ACTREC, TMC	Hematopathology Laboratory, ACTREC, TMC	Hematopathology Laboratory, ACTREC	https://www.gisaid.org/	June, 2021
hCoV-19/India/MH-ACTREC-054/2021	betacoronavirus	EPI_ISL_2530187	April, 2021	Asia	India	Maharashtra	Asia	India	Maharashtra	genome	29847	Human	31-40	Male	B.1.617.1	G	Hematopathology Laboratory, ACTREC, TMC	Hematopathology Laboratory, ACTREC, TMC	Hematopathology Laboratory, ACTREC	https://www.gisaid.org/	June, 2021
hCoV-19/India/MH-ACTREC-055/2021	betacoronavirus	EPI_ISL_2530188	April, 2021	Asia	India	Maharashtra	Asia	India	Maharashtra	genome	29893	Human	31-40	Male	B.1.617.1	G	Hematopathology Laboratory, ACTREC, TMC	Hematopathology Laboratory, ACTREC, TMC	Hematopathology Laboratory, ACTREC	https://www.gisaid.org/	June, 2021
hCoV-19/India/MH-ACTREC-056/2021	betacoronavirus	EPI_ISL_2530190	April, 2021	Asia	India	Maharashtra	Asia	India	Maharashtra	genome	29848	Human	21-30	Female	B.1.617.1	G	Hematopathology Laboratory, ACTREC, TMC	Hematopathology Laboratory, ACTREC, TMC	Hematopathology Laboratory, ACTREC	https://www.gisaid.org/	June, 2021
hCoV-19/India/MH-ACTREC-057/2021	betacoronavirus	EPI_ISL_2530191	April, 2021	Asia	India	Maharashtra	Asia	India	Maharashtra	genome	29857	Human	31-40	Female	B.1.617.2	G	Hematopathology Laboratory, ACTREC, TMC	Hematopathology Laboratory, ACTREC, TMC	Hematopathology Laboratory, ACTREC	https://www.gisaid.org/	June, 2021
hCoV-19/India/MH-ACTREC-058/2021	betacoronavirus	EPI_ISL_2530193	April, 2021	Asia	India	Maharashtra	Asia	India	Maharashtra	genome	29836	Human	21-30	Female	B.1.617.2	G	Hematopathology Laboratory, ACTREC, TMC	Hematopathology Laboratory, ACTREC, TMC	Hematopathology Laboratory, ACTREC	https://www.gisaid.org/	June, 2021
hCoV-19/India/MH-ACTREC-059/2021	betacoronavirus	EPI_ISL_2530195	April, 2021	Asia	India	Maharashtra	Asia	India	Maharashtra	genome	29823	Human	41-50	Male	B.1.617.2	G	Hematopathology Laboratory, ACTREC, TMC	Hematopathology Laboratory, ACTREC, TMC	Hematopathology Laboratory, ACTREC	https://www.gisaid.org/	June, 2021
hCoV-19/India/MH-ACTREC-060/2021	betacoronavirus	EPI_ISL_2530196	April, 2021	Asia	India	Maharashtra	Asia	India	Maharashtra	genome	29844	Human	51-60	Female	B.1.617.2	G	Hematopathology Laboratory, ACTREC, TMC	Hematopathology Laboratory, ACTREC, TMC	Hematopathology Laboratory, ACTREC	https://www.gisaid.org/	June, 2021
hCoV-19/India/MH-ACTREC-061/2021	betacoronavirus	EPI_ISL_2530198	April, 2021	Asia	India	Maharashtra	Asia	India	Maharashtra	genome	29824	Human	21-30	Male	B.1.617.2	G	Hematopathology Laboratory, ACTREC, TMC	Hematopathology Laboratory, ACTREC, TMC	Hematopathology Laboratory, ACTREC	https://www.gisaid.org/	June, 2021
hCoV-19/India/MH-ACTREC-062/2021	betacoronavirus	EPI_ISL_2530199	April, 2021	Asia	India	Maharashtra	Asia	India	Maharashtra	genome	29846	Human	31-40	Male	B.1.617.2	G	Hematopathology Laboratory, ACTREC, TMC	Hematopathology Laboratory, ACTREC, TMC	Hematopathology Laboratory, ACTREC	https://www.gisaid.org/	June, 2021
hCoV-19/India/MH-NCDC-NIV-INSACOG-GSEQ-2090/2021	betacoronavirus	EPI_ISL_2546406	April, 2021	Asia	India	Maharashtra	Asia	India	Maharashtra	genome	29791	Human	41-50	Female	B.1.617.3	G	ICMR-National Institute of Virology - INSACOG	NIV Influenza	Dr. Varsha Potdar and NIC Team	https://www.gisaid.org/	June, 2021
hCoV-19/India/GJ-NCDC-NIV-INSACOG-GSEQ-2100/2021	betacoronavirus	EPI_ISL_2546408	April, 2021	Asia	India	Gujarat	Asia	India	Gujarat	genome	29791	Human	41-50	Male	B.1.617.1	G	ICMR-National Institute of Virology - INSACOG	NIV Influenza	Dr. Varsha Potdar and NIC Team	https://www.gisaid.org/	June, 2021
hCoV-19/India/GJ-NCDC-NIV-INSACOG-GSEQ-2459/2021	betacoronavirus	EPI_ISL_2546478	April, 2021	Asia	India	Gujarat	Asia	India	Gujarat	genome	29791	Human	51-60	Female	B.1.617.3	G	ICMR-National Institute of Virology - INSACOG	NIV Influenza	Dr. Varsha Potdar and NIC Team	https://www.gisaid.org/	June, 2021
hCoV-19/India/GJ-NCDC-NIV-INSACOG-GSEQ-2460/2021	betacoronavirus	EPI_ISL_2546479	April, 2021	Asia	India	Gujarat	Asia	India	Gujarat	genome	29791	Human	41-50	Female	B.1.617.1	G	ICMR-National Institute of Virology - INSACOG	NIV Influenza	Dr. Varsha Potdar and NIC Team	https://www.gisaid.org/	June, 2021
hCoV-19/India/MH-NCDC-NIV-INSACOG-GSEQ-2485/2021	betacoronavirus	EPI_ISL_2546480	April, 2021	Asia	India	Maharashtra	Asia	India	Maharashtra	genome	29791	Human	21-30	Male	B.1.617.1	G	ICMR-National Institute of Virology - INSACOG	NIV Influenza	Dr. Varsha Potdar and NIC Team	https://www.gisaid.org/	June, 2021
hCoV-19/India/MH-NCDC-NIV-INSACOG-GSEQ-2491/2021	betacoronavirus	EPI_ISL_2546481	April, 2021	Asia	India	Maharashtra	Asia	India	Maharashtra	genome	29791	Human	41-50	Male	B.1.617.1	G	ICMR-National Institute of Virology - INSACOG	NIV Influenza	Dr. Varsha Potdar and NIC Team	https://www.gisaid.org/	June, 2021
hCoV-19/India/MH-NCDC-NIV-INSACOG-GSEQ-2522/2021	betacoronavirus	EPI_ISL_2546483	April, 2021	Asia	India	Maharashtra	Asia	India	Maharashtra	genome	29791	Human	41-50	Male	B.1.617.3	G	ICMR-National Institute of Virology - INSACOG	NIV Influenza	Dr. Varsha Potdar and NIC Team	https://www.gisaid.org/	June, 2021
hCoV-19/India/MH-NCDC-NIV-INSACOG-GSEQ-2523/2021	betacoronavirus	EPI_ISL_2546484	April, 2021	Asia	India	Maharashtra	Asia	India	Maharashtra	genome	29791	Human	31-40	Male	B.1.617.1	G	ICMR-National Institute of Virology - INSACOG	NIV Influenza	Dr. Varsha Potdar and NIC Team	https://www.gisaid.org/	June, 2021
hCoV-19/India/MH-NCDC-NIV-INSACOG-GSEQ-2524/2021	betacoronavirus	EPI_ISL_2546485	April, 2021	Asia	India	Maharashtra	Asia	India	Maharashtra	genome	29791	Human	21-30	Male	B.1.617.3	G	ICMR-National Institute of Virology - INSACOG	NIV Influenza	Dr. Varsha Potdar and NIC Team	https://www.gisaid.org/	June, 2021
hCoV-19/India/GJ-NCDC-NIV-INSACOG-GSEQ-2599/2021	betacoronavirus	EPI_ISL_2546486	April, 2021	Asia	India	Gujarat	Asia	India	Gujarat	genome	29791	Human	31-40	Female	B.1.1.7	GR	ICMR-National Institute of Virology - INSACOG	NIV Influenza	Dr. Varsha Potdar and NIC Team	https://www.gisaid.org/	June, 2021
hCoV-19/India/GJ-NCDC-NIV-INSACOG-GSEQ-2605/2021	betacoronavirus	EPI_ISL_2546487	April, 2021	Asia	India	Gujarat	Asia	India	Gujarat	genome	29791	Human	41-50	Female	B.1.617.2	G	ICMR-National Institute of Virology - INSACOG	NIV Influenza	Dr. Varsha Potdar and NIC Team	https://www.gisaid.org/	June, 2021
hCoV-19/India/MH-IGIB-NIV-INSACOG-GSEQ-2620/2021	betacoronavirus	EPI_ISL_2546488	April, 2021	Asia	India	Maharashtra	Asia	India	Maharashtra	genome	29791	Human	31-40	Male	B.1.617.1	G	ICMR-National Institute of Virology - INSACOG	NIV Influenza	Dr. Varsha Potdar and NIC Team	https://www.gisaid.org/	June, 2021
hCoV-19/India/MH-IGIB-NIV-INSACOG-GSEQ-2621/2021	betacoronavirus	EPI_ISL_2546489	April, 2021	Asia	India	Maharashtra	Asia	India	Maharashtra	genome	29791	Human	61-70	Female	B.1.617.2	G	ICMR-National Institute of Virology - INSACOG	NIV Influenza	Dr. Varsha Potdar and NIC Team	https://www.gisaid.org/	June, 2021
hCoV-19/India/MH-IGIB-NIV-INSACOG-GSEQ-2622/2021	betacoronavirus	EPI_ISL_2546490	April, 2021	Asia	India	Maharashtra	Asia	India	Maharashtra	genome	29791	Human	11-20	Female	B.1.617.2	G	ICMR-National Institute of Virology - INSACOG	NIV Influenza	Dr. Varsha Potdar and NIC Team	https://www.gisaid.org/	June, 2021
hCoV-19/India/MH-IGIB-NIV-INSACOG-GSEQ-2623/2021	betacoronavirus	EPI_ISL_2546491	April, 2021	Asia	India	Maharashtra	Asia	India	Maharashtra	genome	29791	Human	31-40	Male	B.1.617.1	G	ICMR-National Institute of Virology - INSACOG	NIV Influenza	Dr. Varsha Potdar and NIC Team	https://www.gisaid.org/	June, 2021
hCoV-19/India/MH-IGIB-NIV-INSACOG-GSEQ-2624/2021	betacoronavirus	EPI_ISL_2546492	April, 2021	Asia	India	Maharashtra	Asia	India	Maharashtra	genome	29703	Human	31-40	Male	B.1.617.1	G	ICMR-National Institute of Virology - INSACOG	NIV Influenza	Dr. Varsha Potdar and NIC Team	https://www.gisaid.org/	June, 2021
hCoV-19/India/MH-IGIB-NIV-INSACOG-GSEQ-2625/2021	betacoronavirus	EPI_ISL_2546493	April, 2021	Asia	India	Maharashtra	Asia	India	Maharashtra	genome	29791	Human	61-70	Female	B.1.617.2	G	ICMR-National Institute of Virology - INSACOG	NIV Influenza	Dr. Varsha Potdar and NIC Team	https://www.gisaid.org/	June, 2021
hCoV-19/India/MH-IGIB-NIV-INSACOG-GSEQ-2626/2021	betacoronavirus	EPI_ISL_2546494	April, 2021	Asia	India	Maharashtra	Asia	India	Maharashtra	genome	29791	Human	11-20	Male	B.1.617.1	G	ICMR-National Institute of Virology - INSACOG	NIV Influenza	Dr. Varsha Potdar and NIC Team	https://www.gisaid.org/	June, 2021
hCoV-19/India/MH-IGIB-NIV-INSACOG-GSEQ-2627/2021	betacoronavirus	EPI_ISL_2546495	April, 2021	Asia	India	Maharashtra	Asia	India	Maharashtra	genome	29791	Human	51-60	Male	B.1.617.2	G	ICMR-National Institute of Virology - INSACOG	NIV Influenza	Dr. Varsha Potdar and NIC Team	https://www.gisaid.org/	June, 2021
hCoV-19/India/MH-IGIB-NIV-INSACOG-GSEQ-2628/2021	betacoronavirus	EPI_ISL_2546496	April, 2021	Asia	India	Maharashtra	Asia	India	Maharashtra	genome	29791	Human	31-40	Male	B.1.617.2	G	ICMR-National Institute of Virology - INSACOG	NIV Influenza	Dr. Varsha Potdar and NIC Team	https://www.gisaid.org/	June, 2021
hCoV-19/India/MH-IGIB-NIV-INSACOG-GSEQ-2629/2021	betacoronavirus	EPI_ISL_2546497	April, 2021	Asia	India	Maharashtra	Asia	India	Maharashtra	genome	29791	Human	21-30	Male	B.1.617.2	G	ICMR-National Institute of Virology - INSACOG	NIV Influenza	Dr. Varsha Potdar and NIC Team	https://www.gisaid.org/	June, 2021
hCoV-19/India/MH-IGIB-NIV-INSACOG-GSEQ-2630/2021	betacoronavirus	EPI_ISL_2546498	April, 2021	Asia	India	Maharashtra	Asia	India	Maharashtra	genome	29791	Human	21-30	Male	B.1.617.1	G	ICMR-National Institute of Virology - INSACOG	NIV Influenza	Dr. Varsha Potdar and NIC Team	https://www.gisaid.org/	June, 2021
hCoV-19/India/MH-IGIB-NIV-INSACOG-GSEQ-2631/2021	betacoronavirus	EPI_ISL_2546499	April, 2021	Asia	India	Maharashtra	Asia	India	Maharashtra	genome	29791	Human	1-10	Female	B.1.617.2	G	ICMR-National Institute of Virology - INSACOG	NIV Influenza	Dr. Varsha Potdar and NIC Team	https://www.gisaid.org/	June, 2021
hCoV-19/India/WB-NIBMG-1930400480982/2021	betacoronavirus	EPI_ISL_2675936	April, 2021	Asia	India	West Bengal	Asia	India	West Bengal	genome	29800	Human	41-50	Female	B.1.617.2	G	INSACOG-WB	National Institute of Biomedical Genomics – INSACOG	Arindam Maitra, Bhaswati Bandyopadhyay, Nidhan Kumar Biswas, Tamal Ghosh, Sreedhar Chinnaswamy, Ajay Chakraborti, Saumitra Das	https://www.gisaid.org/	June, 2021
hCoV-19/India/WB-NIBMG-1930400481041/2021	betacoronavirus	EPI_ISL_2675937	April, 2021	Asia	India	West Bengal	Asia	India	West Bengal	genome	29769	Human	41-50	Female	B.1.617.2	G	INSACOG-WB	National Institute of Biomedical Genomics – INSACOG	Arindam Maitra, Bhaswati Bandyopadhyay, Nidhan Kumar Biswas, Tamal Ghosh, Sreedhar Chinnaswamy, Ajay Chakraborti, Saumitra Das	https://www.gisaid.org/	June, 2021
hCoV-19/India/WB-NIBMG-1930400481100/2021	betacoronavirus	EPI_ISL_2675938	April, 2021	Asia	India	West Bengal	Asia	India	West Bengal	genome	29769	Human	21-30	Male	B.1.617.2	G	INSACOG-WB	National Institute of Biomedical Genomics – INSACOG	Arindam Maitra, Bhaswati Bandyopadhyay, Nidhan Kumar Biswas, Tamal Ghosh, Sreedhar Chinnaswamy, Ajay Chakraborti, Saumitra Das	https://www.gisaid.org/	June, 2021
hCoV-19/India/WB-NIBMG-1930400479234/2021	betacoronavirus	EPI_ISL_2675939	April, 2021	Asia	India	West Bengal	Asia	India	West Bengal	genome	29769	Human	31-40	Female	B.1.617.2	G	INSACOG-WB	National Institute of Biomedical Genomics – INSACOG	Arindam Maitra, Bhaswati Bandyopadhyay, Nidhan Kumar Biswas, Tamal Ghosh, Sreedhar Chinnaswamy, Ajay Chakraborti, Saumitra Das	https://www.gisaid.org/	June, 2021
hCoV-19/India/WB-NIBMG-1930400478997/2021	betacoronavirus	EPI_ISL_2675940	April, 2021	Asia	India	West Bengal	Asia	India	West Bengal	genome	29769	Human	41-50	Male	B.1.617.2	G	INSACOG-WB	National Institute of Biomedical Genomics – INSACOG	Arindam Maitra, Bhaswati Bandyopadhyay, Nidhan Kumar Biswas, Tamal Ghosh, Sreedhar Chinnaswamy, Ajay Chakraborti, Saumitra Das	https://www.gisaid.org/	June, 2021
hCoV-19/India/WB-NIBMG-1930400479009/2021	betacoronavirus	EPI_ISL_2675941	April, 2021	Asia	India	West Bengal	Asia	India	West Bengal	genome	29769	Human	71-80	Male	B.1.617.2	G	INSACOG-WB	National Institute of Biomedical Genomics – INSACOG	Arindam Maitra, Bhaswati Bandyopadhyay, Nidhan Kumar Biswas, Tamal Ghosh, Sreedhar Chinnaswamy, Ajay Chakraborti, Saumitra Das	https://www.gisaid.org/	June, 2021
hCoV-19/India/WB-NIBMG-1930400478978/2021	betacoronavirus	EPI_ISL_2675942	April, 2021	Asia	India	West Bengal	Asia	India	West Bengal	genome	29769	Human	31-40	Male	B.1.617.2	G	INSACOG-WB	National Institute of Biomedical Genomics – INSACOG	Arindam Maitra, Bhaswati Bandyopadhyay, Nidhan Kumar Biswas, Tamal Ghosh, Sreedhar Chinnaswamy, Ajay Chakraborti, Saumitra Das	https://www.gisaid.org/	June, 2021
hCoV-19/India/WB-NIBMG-1930400477358/2021	betacoronavirus	EPI_ISL_2675943	April, 2021	Asia	India	West Bengal	Asia	India	West Bengal	genome	29769	Human	41-50	Male	B.1.617.2	G	INSACOG-WB	National Institute of Biomedical Genomics – INSACOG	Arindam Maitra, Bhaswati Bandyopadhyay, Nidhan Kumar Biswas, Tamal Ghosh, Sreedhar Chinnaswamy, Ajay Chakraborti, Saumitra Das	https://www.gisaid.org/	June, 2021
hCoV-19/India/WB-NIBMG-1930400477372/2021	betacoronavirus	EPI_ISL_2675944	April, 2021	Asia	India	West Bengal	Asia	India	West Bengal	genome	29782	Human	31-40	Female	B.1.617.1	G	INSACOG-WB	National Institute of Biomedical Genomics – INSACOG	Arindam Maitra, Bhaswati Bandyopadhyay, Nidhan Kumar Biswas, Tamal Ghosh, Sreedhar Chinnaswamy, Ajay Chakraborti, Saumitra Das	https://www.gisaid.org/	June, 2021
hCoV-19/India/WB-NIBMG-1930400477283/2021	betacoronavirus	EPI_ISL_2675945	April, 2021	Asia	India	West Bengal	Asia	India	West Bengal	genome	29781	Human	41-50	Male	B.1.617.1	G	INSACOG-WB	National Institute of Biomedical Genomics – INSACOG	Arindam Maitra, Bhaswati Bandyopadhyay, Nidhan Kumar Biswas, Tamal Ghosh, Sreedhar Chinnaswamy, Ajay Chakraborti, Saumitra Das	https://www.gisaid.org/	June, 2021
hCoV-19/India/WB-NIBMG-1930400477290/2021	betacoronavirus	EPI_ISL_2675946	April, 2021	Asia	India	West Bengal	Asia	India	West Bengal	genome	29769	Human	61-70	Female	B.1.617.2	G	INSACOG-WB	National Institute of Biomedical Genomics – INSACOG	Arindam Maitra, Bhaswati Bandyopadhyay, Nidhan Kumar Biswas, Tamal Ghosh, Sreedhar Chinnaswamy, Ajay Chakraborti, Saumitra Das	https://www.gisaid.org/	June, 2021
hCoV-19/India/WB-NIBMG-1930400477301/2021	betacoronavirus	EPI_ISL_2675947	April, 2021	Asia	India	West Bengal	Asia	India	West Bengal	genome	29769	Human	41-50	Female	B.1.617.2	G	INSACOG-WB	National Institute of Biomedical Genomics – INSACOG	Arindam Maitra, Bhaswati Bandyopadhyay, Nidhan Kumar Biswas, Tamal Ghosh, Sreedhar Chinnaswamy, Ajay Chakraborti, Saumitra Das	https://www.gisaid.org/	June, 2021
hCoV-19/India/WB-NIBMG-1930400477122/2021	betacoronavirus	EPI_ISL_2675948	April, 2021	Asia	India	West Bengal	Asia	India	West Bengal	genome	29769	Human	31-40	Male	B.1.617.2	G	INSACOG-WB	National Institute of Biomedical Genomics – INSACOG	Arindam Maitra, Bhaswati Bandyopadhyay, Nidhan Kumar Biswas, Tamal Ghosh, Sreedhar Chinnaswamy, Ajay Chakraborti, Saumitra Das	https://www.gisaid.org/	June, 2021
hCoV-19/India/WB-NIBMG-1930400477145/2021	betacoronavirus	EPI_ISL_2675949	April, 2021	Asia	India	West Bengal	Asia	India	West Bengal	genome	29798	Human	51-60	Female	B.1.617.2	G	INSACOG-WB	National Institute of Biomedical Genomics – INSACOG	Arindam Maitra, Bhaswati Bandyopadhyay, Nidhan Kumar Biswas, Tamal Ghosh, Sreedhar Chinnaswamy, Ajay Chakraborti, Saumitra Das	https://www.gisaid.org/	June, 2021
hCoV-19/India/WB-NIBMG-1930400477215/2021	betacoronavirus	EPI_ISL_2675950	April, 2021	Asia	India	West Bengal	Asia	India	West Bengal	genome	29754	Human	11-20	Male	B.1.617.2	G	INSACOG-WB	National Institute of Biomedical Genomics – INSACOG	Arindam Maitra, Bhaswati Bandyopadhyay, Nidhan Kumar Biswas, Tamal Ghosh, Sreedhar Chinnaswamy, Ajay Chakraborti, Saumitra Das	https://www.gisaid.org/	June, 2021
hCoV-19/India/WB-NIBMG-1930400477229/2021	betacoronavirus	EPI_ISL_2675951	April, 2021	Asia	India	West Bengal	Asia	India	West Bengal	genome	29769	Human	31-40	Female	B.1.617.2	G	INSACOG-WB	National Institute of Biomedical Genomics – INSACOG	Arindam Maitra, Bhaswati Bandyopadhyay, Nidhan Kumar Biswas, Tamal Ghosh, Sreedhar Chinnaswamy, Ajay Chakraborti, Saumitra Das	https://www.gisaid.org/	June, 2021
hCoV-19/India/WB-NIBMG-1930400477262/2021	betacoronavirus	EPI_ISL_2675952	April, 2021	Asia	India	West Bengal	Asia	India	West Bengal	genome	29769	Human	61-70	Male	B.1.617.2	G	INSACOG-WB	National Institute of Biomedical Genomics – INSACOG	Arindam Maitra, Bhaswati Bandyopadhyay, Nidhan Kumar Biswas, Tamal Ghosh, Sreedhar Chinnaswamy, Ajay Chakraborti, Saumitra Das	https://www.gisaid.org/	June, 2021
hCoV-19/India/WB-NIBMG-1930400477070/2021	betacoronavirus	EPI_ISL_2675953	April, 2021	Asia	India	West Bengal	Asia	India	West Bengal	genome	29799	Human	51-60	Male	B.1.617.2	G	INSACOG-WB	National Institute of Biomedical Genomics – INSACOG	Arindam Maitra, Bhaswati Bandyopadhyay, Nidhan Kumar Biswas, Tamal Ghosh, Sreedhar Chinnaswamy, Ajay Chakraborti, Saumitra Das	https://www.gisaid.org/	June, 2021
hCoV-19/India/WB-NIBMG-1930400477008/2021	betacoronavirus	EPI_ISL_2675954	April, 2021	Asia	India	West Bengal	Asia	India	West Bengal	genome	29801	Human	61-70	Male	B.1.617.2	G	INSACOG-WB	National Institute of Biomedical Genomics – INSACOG	Arindam Maitra, Bhaswati Bandyopadhyay, Nidhan Kumar Biswas, Tamal Ghosh, Sreedhar Chinnaswamy, Ajay Chakraborti, Saumitra Das	https://www.gisaid.org/	June, 2021
hCoV-19/India/WB-NIBMG-1930400477038/2021	betacoronavirus	EPI_ISL_2675955	April, 2021	Asia	India	West Bengal	Asia	India	West Bengal	genome	29772	Human	31-40	Female	B.1.617.2	G	INSACOG-WB	National Institute of Biomedical Genomics – INSACOG	Arindam Maitra, Bhaswati Bandyopadhyay, Nidhan Kumar Biswas, Tamal Ghosh, Sreedhar Chinnaswamy, Ajay Chakraborti, Saumitra Das	https://www.gisaid.org/	June, 2021
hCoV-19/India/WB-NIBMG-1930400478614/2021	betacoronavirus	EPI_ISL_2675956	April, 2021	Asia	India	West Bengal	Asia	India	West Bengal	genome	29807	Human	51-60	Male	B.1.617.2	G	INSACOG-WB	National Institute of Biomedical Genomics – INSACOG	Arindam Maitra, Bhaswati Bandyopadhyay, Nidhan Kumar Biswas, Tamal Ghosh, Sreedhar Chinnaswamy, Ajay Chakraborti, Saumitra Das	https://www.gisaid.org/	June, 2021
hCoV-19/India/WB-NIBMG-1930400476905/2021	betacoronavirus	EPI_ISL_2675957	April, 2021	Asia	India	West Bengal	Asia	India	West Bengal	genome	29769	Human	61-70	Male	B.1.617.2	G	INSACOG-WB	National Institute of Biomedical Genomics – INSACOG	Arindam Maitra, Bhaswati Bandyopadhyay, Nidhan Kumar Biswas, Tamal Ghosh, Sreedhar Chinnaswamy, Ajay Chakraborti, Saumitra Das	https://www.gisaid.org/	June, 2021
hCoV-19/India/WB-NIBMG-1930400476907/2021	betacoronavirus	EPI_ISL_2675958	April, 2021	Asia	India	West Bengal	Asia	India	West Bengal	genome	29770	Human	1-10	Female	B.1.617.2	G	INSACOG-WB	National Institute of Biomedical Genomics – INSACOG	Arindam Maitra, Bhaswati Bandyopadhyay, Nidhan Kumar Biswas, Tamal Ghosh, Sreedhar Chinnaswamy, Ajay Chakraborti, Saumitra Das	https://www.gisaid.org/	June, 2021
hCoV-19/India/WB-NIBMG-1930400476913/2021	betacoronavirus	EPI_ISL_2675959	April, 2021	Asia	India	West Bengal	Asia	India	West Bengal	genome	29769	Human	41-50	Female	B.1.617.2	G	INSACOG-WB	National Institute of Biomedical Genomics – INSACOG	Arindam Maitra, Bhaswati Bandyopadhyay, Nidhan Kumar Biswas, Tamal Ghosh, Sreedhar Chinnaswamy, Ajay Chakraborti, Saumitra Das	https://www.gisaid.org/	June, 2021
hCoV-19/India/WB-NIBMG-1930400478607/2021	betacoronavirus	EPI_ISL_2675960	April, 2021	Asia	India	West Bengal	Asia	India	West Bengal	genome	29769	Human	51-60	Female	B.1.617.2	G	INSACOG-WB	National Institute of Biomedical Genomics – INSACOG	Arindam Maitra, Bhaswati Bandyopadhyay, Nidhan Kumar Biswas, Tamal Ghosh, Sreedhar Chinnaswamy, Ajay Chakraborti, Saumitra Das	https://www.gisaid.org/	June, 2021
hCoV-19/India/WB-NIBMG-1930400478523/2021	betacoronavirus	EPI_ISL_2675961	April, 2021	Asia	India	West Bengal	Asia	India	West Bengal	genome	29774	Human	41-50	Male	B.1.617.2	G	INSACOG-WB	National Institute of Biomedical Genomics – INSACOG	Arindam Maitra, Bhaswati Bandyopadhyay, Nidhan Kumar Biswas, Tamal Ghosh, Sreedhar Chinnaswamy, Ajay Chakraborti, Saumitra Das	https://www.gisaid.org/	June, 2021
hCoV-19/India/WB-NIBMG-1930400478629/2021	betacoronavirus	EPI_ISL_2675962	April, 2021	Asia	India	West Bengal	Asia	India	West Bengal	genome	29769	Human	41-50	Male	B.1.617.2	G	INSACOG-WB	National Institute of Biomedical Genomics – INSACOG	Arindam Maitra, Bhaswati Bandyopadhyay, Nidhan Kumar Biswas, Tamal Ghosh, Sreedhar Chinnaswamy, Ajay Chakraborti, Saumitra Das	https://www.gisaid.org/	June, 2021
hCoV-19/India/WB-NIBMG-1930400478632/2021	betacoronavirus	EPI_ISL_2675963	April, 2021	Asia	India	West Bengal	Asia	India	West Bengal	genome	29769	Human	31-40	Male	B.1.617.2	G	INSACOG-WB	National Institute of Biomedical Genomics – INSACOG	Arindam Maitra, Bhaswati Bandyopadhyay, Nidhan Kumar Biswas, Tamal Ghosh, Sreedhar Chinnaswamy, Ajay Chakraborti, Saumitra Das	https://www.gisaid.org/	June, 2021
hCoV-19/India/WB-NIBMG-1930400481997/2021	betacoronavirus	EPI_ISL_2675964	April, 2021	Asia	India	West Bengal	Asia	India	West Bengal	genome	29769	Human	41-50	Male	B.1.617.2	G	INSACOG-WB	National Institute of Biomedical Genomics – INSACOG	Arindam Maitra, Bhaswati Bandyopadhyay, Nidhan Kumar Biswas, Tamal Ghosh, Sreedhar Chinnaswamy, Ajay Chakraborti, Saumitra Das	https://www.gisaid.org/	June, 2021
hCoV-19/India/WB-NIBMG-1930400482016/2021	betacoronavirus	EPI_ISL_2675965	April, 2021	Asia	India	West Bengal	Asia	India	West Bengal	genome	29769	Human	51-60	Male	B.1.617.2	G	INSACOG-WB	National Institute of Biomedical Genomics – INSACOG	Arindam Maitra, Bhaswati Bandyopadhyay, Nidhan Kumar Biswas, Tamal Ghosh, Sreedhar Chinnaswamy, Ajay Chakraborti, Saumitra Das	https://www.gisaid.org/	June, 2021
hCoV-19/India/WB-NIBMG-1930400481664/2021	betacoronavirus	EPI_ISL_2675966	April, 2021	Asia	India	West Bengal	Asia	India	West Bengal	genome	29769	Human	41-50	Male	B.1.617.2	G	INSACOG-WB	National Institute of Biomedical Genomics – INSACOG	Arindam Maitra, Bhaswati Bandyopadhyay, Nidhan Kumar Biswas, Tamal Ghosh, Sreedhar Chinnaswamy, Ajay Chakraborti, Saumitra Das	https://www.gisaid.org/	June, 2021
hCoV-19/India/WB-NIBMG-1930400481639/2021	betacoronavirus	EPI_ISL_2675967	April, 2021	Asia	India	West Bengal	Asia	India	West Bengal	genome	29769	Human	21-30	Male	B.1.617.2	G	INSACOG-WB	National Institute of Biomedical Genomics – INSACOG	Arindam Maitra, Bhaswati Bandyopadhyay, Nidhan Kumar Biswas, Tamal Ghosh, Sreedhar Chinnaswamy, Ajay Chakraborti, Saumitra Das	https://www.gisaid.org/	June, 2021
hCoV-19/India/WB-NIBMG-1930400481660/2021	betacoronavirus	EPI_ISL_2675968	April, 2021	Asia	India	West Bengal	Asia	India	West Bengal	genome	29792	Human	41-50	Male	B.1.617.2	G	INSACOG-WB	National Institute of Biomedical Genomics – INSACOG	Arindam Maitra, Bhaswati Bandyopadhyay, Nidhan Kumar Biswas, Tamal Ghosh, Sreedhar Chinnaswamy, Ajay Chakraborti, Saumitra Das	https://www.gisaid.org/	June, 2021
hCoV-19/India/WB-NIBMG-1930400481693/2021	betacoronavirus	EPI_ISL_2675969	April, 2021	Asia	India	West Bengal	Asia	India	West Bengal	genome	29805	Human	41-50	Male	B.1.617.1	G	INSACOG-WB	National Institute of Biomedical Genomics – INSACOG	Arindam Maitra, Bhaswati Bandyopadhyay, Nidhan Kumar Biswas, Tamal Ghosh, Sreedhar Chinnaswamy, Ajay Chakraborti, Saumitra Das	https://www.gisaid.org/	June, 2021
hCoV-19/India/WB-NIBMG-1930400481977/2021	betacoronavirus	EPI_ISL_2675970	April, 2021	Asia	India	West Bengal	Asia	India	West Bengal	genome	29769	Human	51-60	Male	B.1.617.2	G	INSACOG-WB	National Institute of Biomedical Genomics – INSACOG	Arindam Maitra, Bhaswati Bandyopadhyay, Nidhan Kumar Biswas, Tamal Ghosh, Sreedhar Chinnaswamy, Ajay Chakraborti, Saumitra Das	https://www.gisaid.org/	June, 2021
hCoV-19/India/WB-NIBMG-1930400481800/2021	betacoronavirus	EPI_ISL_2675971	April, 2021	Asia	India	West Bengal	Asia	India	West Bengal	genome	29807	Human	41-50	Female	B.1.617.2	G	INSACOG-WB	National Institute of Biomedical Genomics – INSACOG	Arindam Maitra, Bhaswati Bandyopadhyay, Nidhan Kumar Biswas, Tamal Ghosh, Sreedhar Chinnaswamy, Ajay Chakraborti, Saumitra Das	https://www.gisaid.org/	June, 2021
hCoV-19/India/WB-NIBMG-1930400481860/2021	betacoronavirus	EPI_ISL_2675972	April, 2021	Asia	India	West Bengal	Asia	India	West Bengal	genome	29805	Human	31-40	Male	B.1.617.1	G	INSACOG-WB	National Institute of Biomedical Genomics – INSACOG	Arindam Maitra, Bhaswati Bandyopadhyay, Nidhan Kumar Biswas, Tamal Ghosh, Sreedhar Chinnaswamy, Ajay Chakraborti, Saumitra Das	https://www.gisaid.org/	June, 2021
hCoV-19/India/WB-NIBMG-1931501268893/2021	betacoronavirus	EPI_ISL_2675980	April, 2021	Asia	India	West Bengal	Asia	India	West Bengal	genome	29314	Human	1-10	Female	B.1.617.2	G	INSACOG-WB	National Institute of Biomedical Genomics – INSACOG	Arindam Maitra, Bhaswati Bandyopadhyay, Nidhan Kumar Biswas, Tamal Ghosh, Sreedhar Chinnaswamy, Ajay Chakraborti, Saumitra Das	https://www.gisaid.org/	June, 2021
hCoV-19/India/WB-NIBMG-1931501262909/2021	betacoronavirus	EPI_ISL_2675981	April, 2021	Asia	India	West Bengal	Asia	India	West Bengal	genome	29769	Human	1-10	Female	B.1.617.2	G	INSACOG-WB	National Institute of Biomedical Genomics – INSACOG	Arindam Maitra, Bhaswati Bandyopadhyay, Nidhan Kumar Biswas, Tamal Ghosh, Sreedhar Chinnaswamy, Ajay Chakraborti, Saumitra Das	https://www.gisaid.org/	June, 2021
hCoV-19/India/WB-NIBMG-1931501272435/2021	betacoronavirus	EPI_ISL_2675982	April, 2021	Asia	India	West Bengal	Asia	India	West Bengal	genome	29781	Human	61-70	Male	B.1.617.1	G	INSACOG-WB	National Institute of Biomedical Genomics – INSACOG	Arindam Maitra, Bhaswati Bandyopadhyay, Nidhan Kumar Biswas, Tamal Ghosh, Sreedhar Chinnaswamy, Ajay Chakraborti, Saumitra Das	https://www.gisaid.org/	June, 2021
hCoV-19/India/WB-NIBMG-1931501256221/2021	betacoronavirus	EPI_ISL_2675983	April, 2021	Asia	India	West Bengal	Asia	India	West Bengal	genome	29594	Human	51-60	Male	B.1.617.2	G	INSACOG-WB	National Institute of Biomedical Genomics – INSACOG	Arindam Maitra, Bhaswati Bandyopadhyay, Nidhan Kumar Biswas, Tamal Ghosh, Sreedhar Chinnaswamy, Ajay Chakraborti, Saumitra Das	https://www.gisaid.org/	June, 2021
hCoV-19/India/WB-NIBMG-1931501261746/2021	betacoronavirus	EPI_ISL_2675984	April, 2021	Asia	India	West Bengal	Asia	India	West Bengal	genome	29771	Human	21-30	Female	B.1.1.7	G	INSACOG-WB	National Institute of Biomedical Genomics – INSACOG	Arindam Maitra, Bhaswati Bandyopadhyay, Nidhan Kumar Biswas, Tamal Ghosh, Sreedhar Chinnaswamy, Ajay Chakraborti, Saumitra Das	https://www.gisaid.org/	June, 2021
hCoV-19/India/WB-NIBMG-1931501271551/2021	betacoronavirus	EPI_ISL_2675985	April, 2021	Asia	India	West Bengal	Asia	India	West Bengal	genome	29770	Human	41-50	Female	B.1.617.2	G	INSACOG-WB	National Institute of Biomedical Genomics – INSACOG	Arindam Maitra, Bhaswati Bandyopadhyay, Nidhan Kumar Biswas, Tamal Ghosh, Sreedhar Chinnaswamy, Ajay Chakraborti, Saumitra Das	https://www.gisaid.org/	June, 2021
hCoV-19/India/WB-NIBMG-1931501272360/2021	betacoronavirus	EPI_ISL_2675986	April, 2021	Asia	India	West Bengal	Asia	India	West Bengal	genome	29610	Human	1-10	Female	None	G	INSACOG-WB	National Institute of Biomedical Genomics – INSACOG	Arindam Maitra, Bhaswati Bandyopadhyay, Nidhan Kumar Biswas, Tamal Ghosh, Sreedhar Chinnaswamy, Ajay Chakraborti, Saumitra Das	https://www.gisaid.org/	June, 2021
hCoV-19/India/WB-NIBMG-1931501277910/2021	betacoronavirus	EPI_ISL_2675987	April, 2021	Asia	India	West Bengal	Asia	India	West Bengal	genome	29769	Human	11-20	Male	B.1.617.2	G	INSACOG-WB	National Institute of Biomedical Genomics – INSACOG	Arindam Maitra, Bhaswati Bandyopadhyay, Nidhan Kumar Biswas, Tamal Ghosh, Sreedhar Chinnaswamy, Ajay Chakraborti, Saumitra Das	https://www.gisaid.org/	June, 2021
hCoV-19/India/WB-NIBMG-1931501284329/2021	betacoronavirus	EPI_ISL_2675988	April, 2021	Asia	India	West Bengal	Asia	India	West Bengal	genome	29769	Human	61-70	Female	B.1.617.2	G	INSACOG-WB	National Institute of Biomedical Genomics – INSACOG	Arindam Maitra, Bhaswati Bandyopadhyay, Nidhan Kumar Biswas, Tamal Ghosh, Sreedhar Chinnaswamy, Ajay Chakraborti, Saumitra Das	https://www.gisaid.org/	June, 2021
hCoV-19/India/WB-NIBMG-1931501304731/2021	betacoronavirus	EPI_ISL_2675989	April, 2021	Asia	India	West Bengal	Asia	India	West Bengal	genome	29316	Human	41-50	Female	None	G	INSACOG-WB	National Institute of Biomedical Genomics – INSACOG	Arindam Maitra, Bhaswati Bandyopadhyay, Nidhan Kumar Biswas, Tamal Ghosh, Sreedhar Chinnaswamy, Ajay Chakraborti, Saumitra Das	https://www.gisaid.org/	June, 2021
hCoV-19/India/WB-NIBMG-1931501303883/2021	betacoronavirus	EPI_ISL_2675990	April, 2021	Asia	India	West Bengal	Asia	India	West Bengal	genome	29773	Human	31-40	Female	B.1.617.2	G	INSACOG-WB	National Institute of Biomedical Genomics – INSACOG	Arindam Maitra, Bhaswati Bandyopadhyay, Nidhan Kumar Biswas, Tamal Ghosh, Sreedhar Chinnaswamy, Ajay Chakraborti, Saumitra Das	https://www.gisaid.org/	June, 2021
hCoV-19/India/WB-NIBMG-1931501303646/2021	betacoronavirus	EPI_ISL_2675991	April, 2021	Asia	India	West Bengal	Asia	India	West Bengal	genome	29775	Human	61-70	Male	B.1.617.2	G	INSACOG-WB	National Institute of Biomedical Genomics – INSACOG	Arindam Maitra, Bhaswati Bandyopadhyay, Nidhan Kumar Biswas, Tamal Ghosh, Sreedhar Chinnaswamy, Ajay Chakraborti, Saumitra Das	https://www.gisaid.org/	June, 2021
hCoV-19/India/WB-NIBMG-1931501304685/2021	betacoronavirus	EPI_ISL_2675992	April, 2021	Asia	India	West Bengal	Asia	India	West Bengal	genome	29775	Human	1-10	Male	B.1.617.2	G	INSACOG-WB	National Institute of Biomedical Genomics – INSACOG	Arindam Maitra, Bhaswati Bandyopadhyay, Nidhan Kumar Biswas, Tamal Ghosh, Sreedhar Chinnaswamy, Ajay Chakraborti, Saumitra Das	https://www.gisaid.org/	June, 2021
hCoV-19/India/WB-NIBMG-1931501333672/2021	betacoronavirus	EPI_ISL_2675993	April, 2021	Asia	India	West Bengal	Asia	India	West Bengal	genome	29700	Human	31-40	Female	B.1.617.2	G	INSACOG-WB	National Institute of Biomedical Genomics – INSACOG	Arindam Maitra, Bhaswati Bandyopadhyay, Nidhan Kumar Biswas, Tamal Ghosh, Sreedhar Chinnaswamy, Ajay Chakraborti, Saumitra Das	https://www.gisaid.org/	June, 2021
hCoV-19/India/WB-NIBMG-1931700252863/2021	betacoronavirus	EPI_ISL_2675994	April, 2021	Asia	India	West Bengal	Asia	India	West Bengal	genome	29770	Human	21-30	Male	B.1.617.2	G	INSACOG-WB	National Institute of Biomedical Genomics – INSACOG	Arindam Maitra, Bhaswati Bandyopadhyay, Nidhan Kumar Biswas, Tamal Ghosh, Sreedhar Chinnaswamy, Ajay Chakraborti, Saumitra Das	https://www.gisaid.org/	June, 2021
hCoV-19/India/WB-NIBMG-1931700252920/2021	betacoronavirus	EPI_ISL_2675995	April, 2021	Asia	India	West Bengal	Asia	India	West Bengal	genome	29769	Human	41-50	Male	B.1.617.2	G	INSACOG-WB	National Institute of Biomedical Genomics – INSACOG	Arindam Maitra, Bhaswati Bandyopadhyay, Nidhan Kumar Biswas, Tamal Ghosh, Sreedhar Chinnaswamy, Ajay Chakraborti, Saumitra Das	https://www.gisaid.org/	June, 2021
hCoV-19/India/WB-NIBMG-1931700251411/2021	betacoronavirus	EPI_ISL_2675996	April, 2021	Asia	India	West Bengal	Asia	India	West Bengal	genome	29770	Human	31-40	Male	B.1.617.2	G	INSACOG-WB	National Institute of Biomedical Genomics – INSACOG	Arindam Maitra, Bhaswati Bandyopadhyay, Nidhan Kumar Biswas, Tamal Ghosh, Sreedhar Chinnaswamy, Ajay Chakraborti, Saumitra Das	https://www.gisaid.org/	June, 2021
hCoV-19/India/WB-NIBMG-1931700251662/2021	betacoronavirus	EPI_ISL_2675997	April, 2021	Asia	India	West Bengal	Asia	India	West Bengal	genome	29769	Human	21-30	Male	B.1.617.2	G	INSACOG-WB	National Institute of Biomedical Genomics – INSACOG	Arindam Maitra, Bhaswati Bandyopadhyay, Nidhan Kumar Biswas, Tamal Ghosh, Sreedhar Chinnaswamy, Ajay Chakraborti, Saumitra Das	https://www.gisaid.org/	June, 2021
hCoV-19/India/WB-NIBMG-1931700251978/2021	betacoronavirus	EPI_ISL_2675998	April, 2021	Asia	India	West Bengal	Asia	India	West Bengal	genome	29773	Human	11-20	Female	B.1.617.2	G	INSACOG-WB	National Institute of Biomedical Genomics – INSACOG	Arindam Maitra, Bhaswati Bandyopadhyay, Nidhan Kumar Biswas, Tamal Ghosh, Sreedhar Chinnaswamy, Ajay Chakraborti, Saumitra Das	https://www.gisaid.org/	June, 2021
hCoV-19/India/WB-NIBMG-1931700252014/2021	betacoronavirus	EPI_ISL_2675999	April, 2021	Asia	India	West Bengal	Asia	India	West Bengal	genome	29776	Human	21-30	Male	B.1.617.2	G	INSACOG-WB	National Institute of Biomedical Genomics – INSACOG	Arindam Maitra, Bhaswati Bandyopadhyay, Nidhan Kumar Biswas, Tamal Ghosh, Sreedhar Chinnaswamy, Ajay Chakraborti, Saumitra Das	https://www.gisaid.org/	June, 2021
hCoV-19/India/AS-DIB_233569/2021	betacoronavirus	EPI_ISL_2710000	April, 2021	Asia	India	Assam	Asia	India	Assam	genome	29848	Human	31-40	Female	B.1.617.1	G	Regional VRDL,Dibrugarh	Regional VRDL,Dibrugarh	B Borkakoty, Mandakini Das Sarma, R Hazarika, C Bhattacharya, A Jakharia, D Biswas, K Narain	https://www.gisaid.org/	June, 2021
hCoV-19/India/AS-DIB_253879/2021	betacoronavirus	EPI_ISL_2710001	April, 2021	Asia	India	Assam	Asia	India	Assam	genome	29834	Human	41-50	Female	B.1.1.7	GR	Regional VRDL,Dibrugarh	Regional VRDL,Dibrugarh	B Borkakoty, Mandakini Das Sarma, R Hazarika, C Bhattacharya, A Jakharia, D Biswas, K Narain	https://www.gisaid.org/	June, 2021
hCoV-19/India/AS-DIB_310176/2021	betacoronavirus	EPI_ISL_2710003	April, 2021	Asia	India	Assam	Asia	India	Assam	genome	29834	Human	31-40	Male	B.1.617.2	G	Regional VRDL,Dibrugarh	Regional VRDL,Dibrugarh	B Borkakoty, Mandakini Das Sarma, R Hazarika, C Bhattacharya, A Jakharia, D Biswas, K Narain	https://www.gisaid.org/	June, 2021
hCoV-19/India/TG-CCMB-CIA4633/2021	betacoronavirus	EPI_ISL_2774836	April, 2021	Asia	India	Telangana	Asia	India	Telangana	genome	29804	Human	21-30	Male	B.1.617.2	G	CSIR-Centre for Cellular and Molecular Biology	CSIR-Centre for Cellular and Molecular Biology-INSACOG	Vidhyadhari Methuku,Tulasi Nagabandi,Lamuk Zaveri, Ara Sreenivas,Shreekant Verma, Amareshwar Vodapalli ,B Himasri,Valli Nagalakshmi Undamatla, Priya Nurkurthy,Sumedha Avadhanula, Archana Bharadwaj Siva,Payel Mukherjee,Onkar Kulkarni, Jandhyala Sai Krishna,Sofia Banu, Karthik Bharadwaj Tallapaka,Rakesh K Mishra,Divya Tej Sowpati	https://www.gisaid.org/	July, 2021
hCoV-19/India/TG-CCMB-CIA4634/2021	betacoronavirus	EPI_ISL_2774837	April, 2021	Asia	India	Telangana	Asia	India	Telangana	genome	29812	Human	21-30	Female	B.1.617.2	G	CSIR-Centre for Cellular and Molecular Biology	CSIR-Centre for Cellular and Molecular Biology-INSACOG	Sumedha Avadhanula, Lamuk Zaveri, Tulasi Nagabandi, Ara Sreenivas,Shreekant Verma, Amareshwar Vodapalli ,B Himasri,Valli Nagalakshmi Undamatla, Vidhyadhari Methuku, Priya Nurkurthy, Payel Mukherjee,Jandhyala Sai Krishna,Onkar Kulkarni, Sofia Banu, Archana Bharadwaj Siva, Karthik Bharadwaj Tallapaka,Rakesh K Mishra,Divya Tej Sowpati	https://www.gisaid.org/	July, 2021
hCoV-19/India/TG-CCMB-CIA4632/2021	betacoronavirus	EPI_ISL_2774838	April, 2021	Asia	India	Telangana	Asia	India	Telangana	genome	29813	Human	21-30	Male	B.1.617.2	G	CSIR-Centre for Cellular and Molecular Biology	CSIR-Centre for Cellular and Molecular Biology-INSACOG	Sumedha Avadhanula, Lamuk Zaveri, Tulasi Nagabandi, Ara Sreenivas,Shreekant Verma, Amareshwar Vodapalli ,B Himasri,Valli Nagalakshmi Undamatla, Vidhyadhari Methuku, Priya Nurkurthy, Payel Mukherjee,Jandhyala Sai Krishna,Onkar Kulkarni, Sofia Banu, Archana Bharadwaj Siva, Karthik Bharadwaj Tallapaka,Rakesh K Mishra,Divya Tej Sowpati	https://www.gisaid.org/	July, 2021
hCoV-19/India/TG-CCMB-CIA4630/2021	betacoronavirus	EPI_ISL_2774839	April, 2021	Asia	India	Telangana	Asia	India	Telangana	genome	29815	Human	1-10	Female	B.1.617.2	G	CSIR-Centre for Cellular and Molecular Biology	CSIR-Centre for Cellular and Molecular Biology-INSACOG	Sumedha Avadhanula, Lamuk Zaveri, Tulasi Nagabandi, Ara Sreenivas,Shreekant Verma, Amareshwar Vodapalli ,B Himasri,Valli Nagalakshmi Undamatla, Vidhyadhari Methuku, Priya Nurkurthy, Payel Mukherjee,Jandhyala Sai Krishna,Onkar Kulkarni, Sofia Banu, Archana Bharadwaj Siva, Karthik Bharadwaj Tallapaka,Rakesh K Mishra,Divya Tej Sowpati	https://www.gisaid.org/	July, 2021
hCoV-19/India/TG-CCMB-CIA4629/2021	betacoronavirus	EPI_ISL_2774840	April, 2021	Asia	India	Telangana	Asia	India	Telangana	genome	29647	Human	1-10	Female	B.1.1	G	CSIR-Centre for Cellular and Molecular Biology	CSIR-Centre for Cellular and Molecular Biology-INSACOG	Priya Nurkurthy,Ara Sreenivas,Shreekant Verma, Amareshwar Vodapalli ,Lamuk Zaveri,Tulasi Nagabandi,B Himasri,Valli Nagalakshmi Undamatla, Sumedha Avadhanula, Vidhyadhari Methuku,Payel Mukherjee,Onkar Kulkarni, Jandhyala Sai Krishna,Sofia Banu, Archana Bharadwaj Siva, Karthik Bharadwaj Tallapaka,Rakesh K Mishra,Divya Tej Sowpati	https://www.gisaid.org/	July, 2021
hCoV-19/India/TG-CCMB-CIA4628/2021	betacoronavirus	EPI_ISL_2774841	April, 2021	Asia	India	Telangana	Asia	India	Telangana	genome	29646	Human	21-30	Female	B.1.1	G	CSIR-Centre for Cellular and Molecular Biology	CSIR-Centre for Cellular and Molecular Biology-INSACOG	Priya Nurkurthy,Ara Sreenivas,Shreekant Verma, Amareshwar Vodapalli ,Lamuk Zaveri,Tulasi Nagabandi,B Himasri,Valli Nagalakshmi Undamatla, Sumedha Avadhanula, Vidhyadhari Methuku,Payel Mukherjee,Onkar Kulkarni, Jandhyala Sai Krishna,Sofia Banu, Archana Bharadwaj Siva, Karthik Bharadwaj Tallapaka,Rakesh K Mishra,Divya Tej Sowpati	https://www.gisaid.org/	July, 2021
hCoV-19/India/TG-CCMB-CIA4662/2021	betacoronavirus	EPI_ISL_2774842	April, 2021	Asia	India	Telangana	Asia	India	Telangana	genome	29814	Human	51-60	Male	B.1.617.1	G	CSIR-Centre for Cellular and Molecular Biology	CSIR-Centre for Cellular and Molecular Biology-INSACOG	Priya Nurkurthy,Ara Sreenivas,Shreekant Verma, Amareshwar Vodapalli ,Lamuk Zaveri,Tulasi Nagabandi,B Himasri,Valli Nagalakshmi Undamatla, Sumedha Avadhanula, Vidhyadhari Methuku,Payel Mukherjee,Onkar Kulkarni, Jandhyala Sai Krishna,Sofia Banu, Archana Bharadwaj Siva, Karthik Bharadwaj Tallapaka,Rakesh K Mishra,Divya Tej Sowpati	https://www.gisaid.org/	July, 2021
hCoV-19/India/TG-CCMB-CIA4663/2021	betacoronavirus	EPI_ISL_2774843	April, 2021	Asia	India	Telangana	Asia	India	Telangana	genome	29799	Human	31-40	Male	B.1.617.1	G	CSIR-Centre for Cellular and Molecular Biology	CSIR-Centre for Cellular and Molecular Biology-INSACOG	Payel Mukherjee, Lamuk Zaveri, Onkar Kulkarni,Jandhyala Sai Krishna,Tulasi Nagabandi, Sofia Banu, Ara Sreenivas,Shreekant Verma, Amareshwar Vodapalli ,B Himasri,Valli Nagalakshmi Undamatla, Sumedha Avadhanula, Vidhyadhari Methuku, Priya Nurkurthy, Archana Bharadwaj Siva, Karthik Bharadwaj Tallapaka,Rakesh K Mishra,Divya Tej Sowpati	https://www.gisaid.org/	July, 2021
hCoV-19/India/TG-CCMB-CIA4669/2021	betacoronavirus	EPI_ISL_2774844	April, 2021	Asia	India	Telangana	Asia	India	Telangana	genome	29813	Human	51-60	Female	B.1.617.2	G	CSIR-Centre for Cellular and Molecular Biology	CSIR-Centre for Cellular and Molecular Biology-INSACOG	Payel Mukherjee, Lamuk Zaveri, Onkar Kulkarni,Jandhyala Sai Krishna,Tulasi Nagabandi, Sofia Banu, Ara Sreenivas,Shreekant Verma, Amareshwar Vodapalli ,B Himasri,Valli Nagalakshmi Undamatla, Sumedha Avadhanula, Vidhyadhari Methuku, Priya Nurkurthy, Archana Bharadwaj Siva, Karthik Bharadwaj Tallapaka,Rakesh K Mishra,Divya Tej Sowpati	https://www.gisaid.org/	July, 2021
hCoV-19/India/TG-CCMB-CIA4660/2021	betacoronavirus	EPI_ISL_2774845	April, 2021	Asia	India	Telangana	Asia	India	Telangana	genome	29803	Human	21-30	Male	B.1.617.1	G	CSIR-Centre for Cellular and Molecular Biology	CSIR-Centre for Cellular and Molecular Biology-INSACOG	Payel Mukherjee, Lamuk Zaveri, Onkar Kulkarni,Jandhyala Sai Krishna,Tulasi Nagabandi, Sofia Banu, Ara Sreenivas,Shreekant Verma, Amareshwar Vodapalli ,B Himasri,Valli Nagalakshmi Undamatla, Sumedha Avadhanula, Vidhyadhari Methuku, Priya Nurkurthy, Archana Bharadwaj Siva, Karthik Bharadwaj Tallapaka,Rakesh K Mishra,Divya Tej Sowpati	https://www.gisaid.org/	July, 2021
hCoV-19/India/TG-CCMB-CIA4667/2021	betacoronavirus	EPI_ISL_2774846	April, 2021	Asia	India	Telangana	Asia	India	Telangana	genome	29798	Human	31-40	Male	B.1.617.2	G	CSIR-Centre for Cellular and Molecular Biology	CSIR-Centre for Cellular and Molecular Biology-INSACOG	Payel Mukherjee, Lamuk Zaveri, Onkar Kulkarni,Jandhyala Sai Krishna,Tulasi Nagabandi, Sofia Banu, Ara Sreenivas,Shreekant Verma, Amareshwar Vodapalli ,B Himasri,Valli Nagalakshmi Undamatla, Sumedha Avadhanula, Vidhyadhari Methuku, Priya Nurkurthy, Archana Bharadwaj Siva, Karthik Bharadwaj Tallapaka,Rakesh K Mishra,Divya Tej Sowpati	https://www.gisaid.org/	July, 2021
hCoV-19/India/TG-CCMB-CIA4665/2021	betacoronavirus	EPI_ISL_2774847	April, 2021	Asia	India	Telangana	Asia	India	Telangana	genome	29813	Human	41-50	Male	B.1	G	CSIR-Centre for Cellular and Molecular Biology	CSIR-Centre for Cellular and Molecular Biology-INSACOG	Payel Mukherjee, Lamuk Zaveri, Onkar Kulkarni,Jandhyala Sai Krishna,Tulasi Nagabandi, Sofia Banu, Ara Sreenivas,Shreekant Verma, Amareshwar Vodapalli ,B Himasri,Valli Nagalakshmi Undamatla, Sumedha Avadhanula, Vidhyadhari Methuku, Priya Nurkurthy, Archana Bharadwaj Siva, Karthik Bharadwaj Tallapaka,Rakesh K Mishra,Divya Tej Sowpati	https://www.gisaid.org/	July, 2021
hCoV-19/India/TG-CCMB-CIA4661/2021	betacoronavirus	EPI_ISL_2774848	April, 2021	Asia	India	Telangana	Asia	India	Telangana	genome	29759	Human	51-60	Male	B.1.617.1	G	CSIR-Centre for Cellular and Molecular Biology	CSIR-Centre for Cellular and Molecular Biology-INSACOG	Payel Mukherjee, Lamuk Zaveri, Onkar Kulkarni,Jandhyala Sai Krishna,Tulasi Nagabandi, Sofia Banu, Ara Sreenivas,Shreekant Verma, Amareshwar Vodapalli ,B Himasri,Valli Nagalakshmi Undamatla, Sumedha Avadhanula, Vidhyadhari Methuku, Priya Nurkurthy, Archana Bharadwaj Siva, Karthik Bharadwaj Tallapaka,Rakesh K Mishra,Divya Tej Sowpati	https://www.gisaid.org/	July, 2021
hCoV-19/India/TG-CCMB-CIA4668/2021	betacoronavirus	EPI_ISL_2774849	April, 2021	Asia	India	Telangana	Asia	India	Telangana	genome	29689	Human	31-40	Male	B.1.617.2	G	CSIR-Centre for Cellular and Molecular Biology	CSIR-Centre for Cellular and Molecular Biology-INSACOG	Payel Mukherjee, Lamuk Zaveri, Onkar Kulkarni,Jandhyala Sai Krishna,Tulasi Nagabandi, Sofia Banu, Ara Sreenivas,Shreekant Verma, Amareshwar Vodapalli ,B Himasri,Valli Nagalakshmi Undamatla, Sumedha Avadhanula, Vidhyadhari Methuku, Priya Nurkurthy, Archana Bharadwaj Siva, Karthik Bharadwaj Tallapaka,Rakesh K Mishra,Divya Tej Sowpati	https://www.gisaid.org/	July, 2021
hCoV-19/India/TG-CCMB-CIA4666/2021	betacoronavirus	EPI_ISL_2774850	April, 2021	Asia	India	Telangana	Asia	India	Telangana	genome	29760	Human	41-50	Female	B.1.393	G	CSIR-Centre for Cellular and Molecular Biology	CSIR-Centre for Cellular and Molecular Biology-INSACOG	Payel Mukherjee, Lamuk Zaveri, Onkar Kulkarni,Jandhyala Sai Krishna,Tulasi Nagabandi, Sofia Banu, Ara Sreenivas,Shreekant Verma, Amareshwar Vodapalli ,B Himasri,Valli Nagalakshmi Undamatla, Sumedha Avadhanula, Vidhyadhari Methuku, Priya Nurkurthy, Archana Bharadwaj Siva, Karthik Bharadwaj Tallapaka,Rakesh K Mishra,Divya Tej Sowpati	https://www.gisaid.org/	July, 2021
hCoV-19/India/TG-CCMB-CIA4659/2021	betacoronavirus	EPI_ISL_2774851	April, 2021	Asia	India	Telangana	Asia	India	Telangana	genome	29716	Human	31-40	Female	B.1.617.2	G	CSIR-Centre for Cellular and Molecular Biology	CSIR-Centre for Cellular and Molecular Biology-INSACOG	Payel Mukherjee, Lamuk Zaveri, Onkar Kulkarni,Jandhyala Sai Krishna,Tulasi Nagabandi, Sofia Banu, Ara Sreenivas,Shreekant Verma, Amareshwar Vodapalli ,B Himasri,Valli Nagalakshmi Undamatla, Sumedha Avadhanula, Vidhyadhari Methuku, Priya Nurkurthy, Archana Bharadwaj Siva, Karthik Bharadwaj Tallapaka,Rakesh K Mishra,Divya Tej Sowpati	https://www.gisaid.org/	July, 2021
hCoV-19/India/TG-CCMB-CIA4664/2021	betacoronavirus	EPI_ISL_2774852	April, 2021	Asia	India	Telangana	Asia	India	Telangana	genome	29809	Human	21-30	Male	B.1	G	CSIR-Centre for Cellular and Molecular Biology	CSIR-Centre for Cellular and Molecular Biology-INSACOG	Payel Mukherjee, Lamuk Zaveri, Onkar Kulkarni,Jandhyala Sai Krishna,Tulasi Nagabandi, Sofia Banu, Ara Sreenivas,Shreekant Verma, Amareshwar Vodapalli ,B Himasri,Valli Nagalakshmi Undamatla, Sumedha Avadhanula, Vidhyadhari Methuku, Priya Nurkurthy, Archana Bharadwaj Siva, Karthik Bharadwaj Tallapaka,Rakesh K Mishra,Divya Tej Sowpati	https://www.gisaid.org/	July, 2021
hCoV-19/India/TG-CCMB-CIA4672/2021	betacoronavirus	EPI_ISL_2774853	April, 2021	Asia	India	Telangana	Asia	India	Telangana	genome	29814	Human	11-20	Male	B.1.617.1	G	CSIR-Centre for Cellular and Molecular Biology	CSIR-Centre for Cellular and Molecular Biology-INSACOG	Payel Mukherjee, Lamuk Zaveri, Onkar Kulkarni,Jandhyala Sai Krishna,Tulasi Nagabandi, Sofia Banu, Ara Sreenivas,Shreekant Verma, Amareshwar Vodapalli ,B Himasri,Valli Nagalakshmi Undamatla, Sumedha Avadhanula, Vidhyadhari Methuku, Priya Nurkurthy, Archana Bharadwaj Siva, Karthik Bharadwaj Tallapaka,Rakesh K Mishra,Divya Tej Sowpati	https://www.gisaid.org/	July, 2021
hCoV-19/India/TG-CCMB-CIA4677/2021	betacoronavirus	EPI_ISL_2774854	April, 2021	Asia	India	Telangana	Asia	India	Telangana	genome	29814	Human	31-40	Female	B.1.617.1	G	CSIR-Centre for Cellular and Molecular Biology	CSIR-Centre for Cellular and Molecular Biology-INSACOG	Lamuk Zaveri,Tulasi Nagabandi,Payel Mukherjee,Onkar Kulkarni, Sofia Banu, Jandhyala Sai Krishna,Ara Sreenivas,Shreekant Verma, Amareshwar Vodapalli ,B Himasri,Valli Nagalakshmi Undamatla, Sumedha Avadhanula, Priya Nurkurthy, Vidhyadhari Methuku, Archana Bharadwaj Siva, Karthik Bharadwaj Tallapaka,Rakesh K Mishra,Divya Tej Sowpati	https://www.gisaid.org/	July, 2021
hCoV-19/India/TG-CCMB-CIA4671/2021	betacoronavirus	EPI_ISL_2774855	April, 2021	Asia	India	Telangana	Asia	India	Telangana	genome	29814	Human	81-90	Male	B.1.617.1	G	CSIR-Centre for Cellular and Molecular Biology	CSIR-Centre for Cellular and Molecular Biology-INSACOG	Lamuk Zaveri,Tulasi Nagabandi,Payel Mukherjee,Onkar Kulkarni, Sofia Banu, Jandhyala Sai Krishna,Ara Sreenivas,Shreekant Verma, Amareshwar Vodapalli ,B Himasri,Valli Nagalakshmi Undamatla, Sumedha Avadhanula, Priya Nurkurthy, Vidhyadhari Methuku, Archana Bharadwaj Siva, Karthik Bharadwaj Tallapaka,Rakesh K Mishra,Divya Tej Sowpati	https://www.gisaid.org/	July, 2021
hCoV-19/India/TG-CCMB-CIA4674/2021	betacoronavirus	EPI_ISL_2774856	April, 2021	Asia	India	Telangana	Asia	India	Telangana	genome	29814	Human	21-30	Male	B.1.617.1	G	CSIR-Centre for Cellular and Molecular Biology	CSIR-Centre for Cellular and Molecular Biology-INSACOG	Lamuk Zaveri,Tulasi Nagabandi,Payel Mukherjee,Onkar Kulkarni, Sofia Banu, Jandhyala Sai Krishna,Ara Sreenivas,Shreekant Verma, Amareshwar Vodapalli ,B Himasri,Valli Nagalakshmi Undamatla, Sumedha Avadhanula, Priya Nurkurthy, Vidhyadhari Methuku, Archana Bharadwaj Siva, Karthik Bharadwaj Tallapaka,Rakesh K Mishra,Divya Tej Sowpati	https://www.gisaid.org/	July, 2021
hCoV-19/India/TG-CCMB-CIA4676/2021	betacoronavirus	EPI_ISL_2774857	April, 2021	Asia	India	Telangana	Asia	India	Telangana	genome	29814	Human	1-10	Male	B.1.617.1	G	CSIR-Centre for Cellular and Molecular Biology	CSIR-Centre for Cellular and Molecular Biology-INSACOG	Lamuk Zaveri,Tulasi Nagabandi,Payel Mukherjee,Onkar Kulkarni, Sofia Banu, Jandhyala Sai Krishna,Ara Sreenivas,Shreekant Verma, Amareshwar Vodapalli ,B Himasri,Valli Nagalakshmi Undamatla, Sumedha Avadhanula, Priya Nurkurthy, Vidhyadhari Methuku, Archana Bharadwaj Siva, Karthik Bharadwaj Tallapaka,Rakesh K Mishra,Divya Tej Sowpati	https://www.gisaid.org/	July, 2021
hCoV-19/India/TG-CCMB-CIA4670/2021	betacoronavirus	EPI_ISL_2774858	April, 2021	Asia	India	Telangana	Asia	India	Telangana	genome	29815	Human	11-20	Female	B.1.617.2	G	CSIR-Centre for Cellular and Molecular Biology	CSIR-Centre for Cellular and Molecular Biology-INSACOG	Lamuk Zaveri,Tulasi Nagabandi,Payel Mukherjee,Onkar Kulkarni, Sofia Banu, Jandhyala Sai Krishna,Ara Sreenivas,Shreekant Verma, Amareshwar Vodapalli ,B Himasri,Valli Nagalakshmi Undamatla, Sumedha Avadhanula, Priya Nurkurthy, Vidhyadhari Methuku, Archana Bharadwaj Siva, Karthik Bharadwaj Tallapaka,Rakesh K Mishra,Divya Tej Sowpati	https://www.gisaid.org/	July, 2021
hCoV-19/India/TG-CCMB-CIA4679/2021	betacoronavirus	EPI_ISL_2774859	April, 2021	Asia	India	Telangana	Asia	India	Telangana	genome	29815	Human	41-50	Female	B.1.351	GH	CSIR-Centre for Cellular and Molecular Biology	CSIR-Centre for Cellular and Molecular Biology-INSACOG	Lamuk Zaveri,Tulasi Nagabandi,Payel Mukherjee,Onkar Kulkarni, Sofia Banu, Jandhyala Sai Krishna,Ara Sreenivas,Shreekant Verma, Amareshwar Vodapalli ,B Himasri,Valli Nagalakshmi Undamatla, Sumedha Avadhanula, Priya Nurkurthy, Vidhyadhari Methuku, Archana Bharadwaj Siva, Karthik Bharadwaj Tallapaka,Rakesh K Mishra,Divya Tej Sowpati	https://www.gisaid.org/	July, 2021
hCoV-19/India/TG-CCMB-CIA4678/2021	betacoronavirus	EPI_ISL_2774860	April, 2021	Asia	India	Telangana	Asia	India	Telangana	genome	29803	Human	51-60	Male	B.1.1	GR	CSIR-Centre for Cellular and Molecular Biology	CSIR-Centre for Cellular and Molecular Biology-INSACOG	Lamuk Zaveri,Tulasi Nagabandi,Payel Mukherjee,Onkar Kulkarni, Sofia Banu, Jandhyala Sai Krishna,Ara Sreenivas,Shreekant Verma, Amareshwar Vodapalli ,B Himasri,Valli Nagalakshmi Undamatla, Sumedha Avadhanula, Priya Nurkurthy, Vidhyadhari Methuku, Archana Bharadwaj Siva, Karthik Bharadwaj Tallapaka,Rakesh K Mishra,Divya Tej Sowpati	https://www.gisaid.org/	July, 2021
hCoV-19/India/TG-CCMB-CIA4696/2021	betacoronavirus	EPI_ISL_2774861	April, 2021	Asia	India	Telangana	Asia	India	Telangana	genome	29812	Human	31-40	Female	B.1.617.3	G	CSIR-Centre for Cellular and Molecular Biology	CSIR-Centre for Cellular and Molecular Biology-INSACOG	Lamuk Zaveri,Tulasi Nagabandi,Payel Mukherjee,Onkar Kulkarni, Sofia Banu, Jandhyala Sai Krishna,Ara Sreenivas,Shreekant Verma, Amareshwar Vodapalli ,B Himasri,Valli Nagalakshmi Undamatla, Sumedha Avadhanula, Priya Nurkurthy, Vidhyadhari Methuku, Archana Bharadwaj Siva, Karthik Bharadwaj Tallapaka,Rakesh K Mishra,Divya Tej Sowpati	https://www.gisaid.org/	July, 2021
hCoV-19/India/TG-CCMB-CIA4702/2021	betacoronavirus	EPI_ISL_2774862	April, 2021	Asia	India	Telangana	Asia	India	Telangana	genome	29770	Human	21-30	Male	B.1.617.2	G	CSIR-Centre for Cellular and Molecular Biology	CSIR-Centre for Cellular and Molecular Biology-INSACOG	Lamuk Zaveri,Tulasi Nagabandi,Payel Mukherjee,Onkar Kulkarni, Sofia Banu, Jandhyala Sai Krishna,Ara Sreenivas,Shreekant Verma, Amareshwar Vodapalli ,B Himasri,Valli Nagalakshmi Undamatla, Sumedha Avadhanula, Priya Nurkurthy, Vidhyadhari Methuku, Archana Bharadwaj Siva, Karthik Bharadwaj Tallapaka,Rakesh K Mishra,Divya Tej Sowpati	https://www.gisaid.org/	July, 2021
hCoV-19/India/TG-CCMB-CIA4707/2021	betacoronavirus	EPI_ISL_2774863	April, 2021	Asia	India	Telangana	Asia	India	Telangana	genome	29813	Human	21-30	Female	B.1.617.2	GV	CSIR-Centre for Cellular and Molecular Biology	CSIR-Centre for Cellular and Molecular Biology-INSACOG	Lamuk Zaveri,Tulasi Nagabandi,Payel Mukherjee,Onkar Kulkarni, Sofia Banu, Jandhyala Sai Krishna,Ara Sreenivas,Shreekant Verma, Amareshwar Vodapalli ,B Himasri,Valli Nagalakshmi Undamatla, Sumedha Avadhanula, Priya Nurkurthy, Vidhyadhari Methuku, Archana Bharadwaj Siva, Karthik Bharadwaj Tallapaka,Rakesh K Mishra,Divya Tej Sowpati	https://www.gisaid.org/	July, 2021
hCoV-19/India/TG-CCMB-CIA4706/2021	betacoronavirus	EPI_ISL_2774864	April, 2021	Asia	India	Telangana	Asia	India	Telangana	genome	29815	Human	21-30	Male	B.1	G	CSIR-Centre for Cellular and Molecular Biology	CSIR-Centre for Cellular and Molecular Biology-INSACOG	Lamuk Zaveri,Tulasi Nagabandi,Payel Mukherjee,Onkar Kulkarni, Sofia Banu, Jandhyala Sai Krishna,Ara Sreenivas,Shreekant Verma, Amareshwar Vodapalli ,B Himasri,Valli Nagalakshmi Undamatla, Sumedha Avadhanula, Priya Nurkurthy, Vidhyadhari Methuku, Archana Bharadwaj Siva, Karthik Bharadwaj Tallapaka,Rakesh K Mishra,Divya Tej Sowpati	https://www.gisaid.org/	July, 2021
hCoV-19/India/TG-CCMB-CIA4713/2021	betacoronavirus	EPI_ISL_2774865	April, 2021	Asia	India	Telangana	Asia	India	Telangana	genome	29813	Human	41-50	Male	B.1.36.36	G	CSIR-Centre for Cellular and Molecular Biology	CSIR-Centre for Cellular and Molecular Biology-INSACOG	Lamuk Zaveri,Tulasi Nagabandi,Payel Mukherjee,Onkar Kulkarni, Sofia Banu, Jandhyala Sai Krishna,Ara Sreenivas,Shreekant Verma, Amareshwar Vodapalli ,B Himasri,Valli Nagalakshmi Undamatla, Sumedha Avadhanula, Priya Nurkurthy, Vidhyadhari Methuku, Archana Bharadwaj Siva, Karthik Bharadwaj Tallapaka,Rakesh K Mishra,Divya Tej Sowpati	https://www.gisaid.org/	July, 2021
hCoV-19/India/TG-CCMB-CIA4715/2021	betacoronavirus	EPI_ISL_2774866	April, 2021	Asia	India	Telangana	Asia	India	Telangana	genome	29805	Human	61-70	Male	B.1	G	CSIR-Centre for Cellular and Molecular Biology	CSIR-Centre for Cellular and Molecular Biology-INSACOG	Lamuk Zaveri,Tulasi Nagabandi,Payel Mukherjee,Onkar Kulkarni, Sofia Banu, Jandhyala Sai Krishna,Ara Sreenivas,Shreekant Verma, Amareshwar Vodapalli ,B Himasri,Valli Nagalakshmi Undamatla, Sumedha Avadhanula, Priya Nurkurthy, Vidhyadhari Methuku, Archana Bharadwaj Siva, Karthik Bharadwaj Tallapaka,Rakesh K Mishra,Divya Tej Sowpati	https://www.gisaid.org/	July, 2021
hCoV-19/India/TG-CCMB-CIA4716/2021	betacoronavirus	EPI_ISL_2774867	April, 2021	Asia	India	Telangana	Asia	India	Telangana	genome	29814	Human	41-50	Female	B.1	G	CSIR-Centre for Cellular and Molecular Biology	CSIR-Centre for Cellular and Molecular Biology-INSACOG	Lamuk Zaveri,Tulasi Nagabandi,Payel Mukherjee,Onkar Kulkarni, Sofia Banu, Jandhyala Sai Krishna,Ara Sreenivas,Shreekant Verma, Amareshwar Vodapalli ,B Himasri,Valli Nagalakshmi Undamatla, Sumedha Avadhanula, Priya Nurkurthy, Vidhyadhari Methuku, Archana Bharadwaj Siva, Karthik Bharadwaj Tallapaka,Rakesh K Mishra,Divya Tej Sowpati	https://www.gisaid.org/	July, 2021
hCoV-19/India/TG-CCMB-CIA4697/2021	betacoronavirus	EPI_ISL_2774868	April, 2021	Asia	India	Telangana	Asia	India	Telangana	genome	29760	Human	11-20	Female	B.1.617.2	G	CSIR-Centre for Cellular and Molecular Biology	CSIR-Centre for Cellular and Molecular Biology-INSACOG	Lamuk Zaveri,Tulasi Nagabandi,Payel Mukherjee,Onkar Kulkarni, Sofia Banu, Jandhyala Sai Krishna,Ara Sreenivas,Shreekant Verma, Amareshwar Vodapalli ,B Himasri,Valli Nagalakshmi Undamatla, Sumedha Avadhanula, Priya Nurkurthy, Vidhyadhari Methuku, Archana Bharadwaj Siva, Karthik Bharadwaj Tallapaka,Rakesh K Mishra,Divya Tej Sowpati	https://www.gisaid.org/	July, 2021
hCoV-19/India/TG-CCMB-CIA4699/2021	betacoronavirus	EPI_ISL_2774869	April, 2021	Asia	India	Telangana	Asia	India	Telangana	genome	29786	Human	31-40	Male	B.1	G	CSIR-Centre for Cellular and Molecular Biology	CSIR-Centre for Cellular and Molecular Biology-INSACOG	Lamuk Zaveri,Tulasi Nagabandi,Payel Mukherjee,Onkar Kulkarni, Sofia Banu, Jandhyala Sai Krishna,Ara Sreenivas,Shreekant Verma, Amareshwar Vodapalli ,B Himasri,Valli Nagalakshmi Undamatla, Sumedha Avadhanula, Priya Nurkurthy, Vidhyadhari Methuku, Archana Bharadwaj Siva, Karthik Bharadwaj Tallapaka,Rakesh K Mishra,Divya Tej Sowpati	https://www.gisaid.org/	July, 2021
hCoV-19/India/TG-CCMB-CIA4698/2021	betacoronavirus	EPI_ISL_2774870	April, 2021	Asia	India	Telangana	Asia	India	Telangana	genome	29803	Human	31-40	Male	B.1.617.2	G	CSIR-Centre for Cellular and Molecular Biology	CSIR-Centre for Cellular and Molecular Biology-INSACOG	Tulasi Nagabandi,Lamuk Zaveri,Payel Mukherjee,Onkar Kulkarni,Jandhyala Sai Krishna, Sofia Banu, Ara Sreenivas,Shreekant Verma, Amareshwar Vodapalli ,B Himasri,Valli Nagalakshmi Undamatla, Priya Nurkurthy,Sumedha Avadhanula, Vidhyadhari Methuku, Archana Bharadwaj Siva, Karthik Bharadwaj Tallapaka,Rakesh K Mishra,Divya Tej Sowpati	https://www.gisaid.org/	July, 2021
hCoV-19/India/TG-CCMB-CIA4714/2021	betacoronavirus	EPI_ISL_2774871	April, 2021	Asia	India	Telangana	Asia	India	Telangana	genome	29812	Human	71-80	Male	B.1	G	CSIR-Centre for Cellular and Molecular Biology	CSIR-Centre for Cellular and Molecular Biology-INSACOG	Tulasi Nagabandi,Lamuk Zaveri,Payel Mukherjee,Onkar Kulkarni,Jandhyala Sai Krishna, Sofia Banu, Ara Sreenivas,Shreekant Verma, Amareshwar Vodapalli ,B Himasri,Valli Nagalakshmi Undamatla, Priya Nurkurthy,Sumedha Avadhanula, Vidhyadhari Methuku, Archana Bharadwaj Siva, Karthik Bharadwaj Tallapaka,Rakesh K Mishra,Divya Tej Sowpati	https://www.gisaid.org/	July, 2021
hCoV-19/India/TG-CCMB-CIA4709/2021	betacoronavirus	EPI_ISL_2774872	April, 2021	Asia	India	Telangana	Asia	India	Telangana	genome	29805	Human	31-40	Male	B.1.1	G	CSIR-Centre for Cellular and Molecular Biology	CSIR-Centre for Cellular and Molecular Biology-INSACOG	Tulasi Nagabandi,Lamuk Zaveri,Payel Mukherjee,Onkar Kulkarni,Jandhyala Sai Krishna, Sofia Banu, Ara Sreenivas,Shreekant Verma, Amareshwar Vodapalli ,B Himasri,Valli Nagalakshmi Undamatla, Priya Nurkurthy,Sumedha Avadhanula, Vidhyadhari Methuku, Archana Bharadwaj Siva, Karthik Bharadwaj Tallapaka,Rakesh K Mishra,Divya Tej Sowpati	https://www.gisaid.org/	July, 2021
hCoV-19/India/TG-CCMB-CIA4711/2021	betacoronavirus	EPI_ISL_2774873	April, 2021	Asia	India	Telangana	Asia	India	Telangana	genome	29815	Human	41-50	Female	B.1.617.2	G	CSIR-Centre for Cellular and Molecular Biology	CSIR-Centre for Cellular and Molecular Biology-INSACOG	Tulasi Nagabandi,Lamuk Zaveri,Payel Mukherjee,Onkar Kulkarni,Jandhyala Sai Krishna, Sofia Banu, Ara Sreenivas,Shreekant Verma, Amareshwar Vodapalli ,B Himasri,Valli Nagalakshmi Undamatla, Priya Nurkurthy,Sumedha Avadhanula, Vidhyadhari Methuku, Archana Bharadwaj Siva, Karthik Bharadwaj Tallapaka,Rakesh K Mishra,Divya Tej Sowpati	https://www.gisaid.org/	July, 2021
hCoV-19/India/TG-CCMB-CIA4701/2021	betacoronavirus	EPI_ISL_2774874	April, 2021	Asia	India	Telangana	Asia	India	Telangana	genome	29799	Human	41-50	Male	B.1	G	CSIR-Centre for Cellular and Molecular Biology	CSIR-Centre for Cellular and Molecular Biology-INSACOG	Tulasi Nagabandi,Lamuk Zaveri,Payel Mukherjee,Onkar Kulkarni,Jandhyala Sai Krishna, Sofia Banu, Ara Sreenivas,Shreekant Verma, Amareshwar Vodapalli ,B Himasri,Valli Nagalakshmi Undamatla, Priya Nurkurthy,Sumedha Avadhanula, Vidhyadhari Methuku, Archana Bharadwaj Siva, Karthik Bharadwaj Tallapaka,Rakesh K Mishra,Divya Tej Sowpati	https://www.gisaid.org/	July, 2021
hCoV-19/India/TG-CCMB-CIA4705/2021	betacoronavirus	EPI_ISL_2774875	April, 2021	Asia	India	Telangana	Asia	India	Telangana	genome	29812	Human	61-70	Male	B.1	G	CSIR-Centre for Cellular and Molecular Biology	CSIR-Centre for Cellular and Molecular Biology-INSACOG	Tulasi Nagabandi,Lamuk Zaveri,Payel Mukherjee,Onkar Kulkarni,Jandhyala Sai Krishna, Sofia Banu, Ara Sreenivas,Shreekant Verma, Amareshwar Vodapalli ,B Himasri,Valli Nagalakshmi Undamatla, Priya Nurkurthy,Sumedha Avadhanula, Vidhyadhari Methuku, Archana Bharadwaj Siva, Karthik Bharadwaj Tallapaka,Rakesh K Mishra,Divya Tej Sowpati	https://www.gisaid.org/	July, 2021
hCoV-19/India/TG-CCMB-CIA4708/2021	betacoronavirus	EPI_ISL_2774876	April, 2021	Asia	India	Telangana	Asia	India	Telangana	genome	29590	Human	11-20	Male	B.1	G	CSIR-Centre for Cellular and Molecular Biology	CSIR-Centre for Cellular and Molecular Biology-INSACOG	Payel Mukherjee, Lamuk Zaveri, Onkar Kulkarni,Jandhyala Sai Krishna,Tulasi Nagabandi, Sofia Banu, Ara Sreenivas,Shreekant Verma, Amareshwar Vodapalli ,B Himasri,Valli Nagalakshmi Undamatla, Sumedha Avadhanula, Vidhyadhari Methuku, Priya Nurkurthy, Archana Bharadwaj Siva, Karthik Bharadwaj Tallapaka,Rakesh K Mishra,Divya Tej Sowpati	https://www.gisaid.org/	July, 2021
hCoV-19/India/TG-CCMB-CIA4695/2021	betacoronavirus	EPI_ISL_2774877	April, 2021	Asia	India	Telangana	Asia	India	Telangana	genome	29629	Human	61-70	Male	B.1.1	G	CSIR-Centre for Cellular and Molecular Biology	CSIR-Centre for Cellular and Molecular Biology-INSACOG	Payel Mukherjee, Lamuk Zaveri, Onkar Kulkarni,Jandhyala Sai Krishna,Tulasi Nagabandi, Sofia Banu, Ara Sreenivas,Shreekant Verma, Amareshwar Vodapalli ,B Himasri,Valli Nagalakshmi Undamatla, Sumedha Avadhanula, Vidhyadhari Methuku, Priya Nurkurthy, Archana Bharadwaj Siva, Karthik Bharadwaj Tallapaka,Rakesh K Mishra,Divya Tej Sowpati	https://www.gisaid.org/	July, 2021
hCoV-19/India/TG-CCMB-CIA4712/2021	betacoronavirus	EPI_ISL_2774878	April, 2021	Asia	India	Telangana	Asia	India	Telangana	genome	29812	Human	31-40	Male	B.1.617.2	G	CSIR-Centre for Cellular and Molecular Biology	CSIR-Centre for Cellular and Molecular Biology-INSACOG	Payel Mukherjee, Lamuk Zaveri, Onkar Kulkarni,Jandhyala Sai Krishna,Tulasi Nagabandi, Sofia Banu, Ara Sreenivas,Shreekant Verma, Amareshwar Vodapalli ,B Himasri,Valli Nagalakshmi Undamatla, Sumedha Avadhanula, Vidhyadhari Methuku, Priya Nurkurthy, Archana Bharadwaj Siva, Karthik Bharadwaj Tallapaka,Rakesh K Mishra,Divya Tej Sowpati	https://www.gisaid.org/	July, 2021
hCoV-19/India/TG-CCMB-CIA4710/2021	betacoronavirus	EPI_ISL_2774879	April, 2021	Asia	India	Telangana	Asia	India	Telangana	genome	29815	Human	21-30	Female	B.1.1	G	CSIR-Centre for Cellular and Molecular Biology	CSIR-Centre for Cellular and Molecular Biology-INSACOG	Payel Mukherjee, Lamuk Zaveri, Onkar Kulkarni,Jandhyala Sai Krishna,Tulasi Nagabandi, Sofia Banu, Ara Sreenivas,Shreekant Verma, Amareshwar Vodapalli ,B Himasri,Valli Nagalakshmi Undamatla, Sumedha Avadhanula, Vidhyadhari Methuku, Priya Nurkurthy, Archana Bharadwaj Siva, Karthik Bharadwaj Tallapaka,Rakesh K Mishra,Divya Tej Sowpati	https://www.gisaid.org/	July, 2021
hCoV-19/India/TG-CCMB-CIA4700/2021	betacoronavirus	EPI_ISL_2774880	April, 2021	Asia	India	Telangana	Asia	India	Telangana	genome	29599	Human	41-50	Male	B.1.617.2	G	CSIR-Centre for Cellular and Molecular Biology	CSIR-Centre for Cellular and Molecular Biology-INSACOG	Payel Mukherjee, Lamuk Zaveri, Onkar Kulkarni,Jandhyala Sai Krishna,Tulasi Nagabandi, Sofia Banu, Ara Sreenivas,Shreekant Verma, Amareshwar Vodapalli ,B Himasri,Valli Nagalakshmi Undamatla, Sumedha Avadhanula, Vidhyadhari Methuku, Priya Nurkurthy, Archana Bharadwaj Siva, Karthik Bharadwaj Tallapaka,Rakesh K Mishra,Divya Tej Sowpati	https://www.gisaid.org/	July, 2021
hCoV-19/India/TG-CCMB-CIA4745/2021	betacoronavirus	EPI_ISL_2774881	April, 2021	Asia	India	Telangana	Asia	India	Telangana	genome	29814	Human	21-30	Male	B.1.617.2	G	CSIR-Centre for Cellular and Molecular Biology	CSIR-Centre for Cellular and Molecular Biology-INSACOG	Payel Mukherjee, Lamuk Zaveri, Onkar Kulkarni,Jandhyala Sai Krishna,Tulasi Nagabandi, Sofia Banu, Ara Sreenivas,Shreekant Verma, Amareshwar Vodapalli ,B Himasri,Valli Nagalakshmi Undamatla, Sumedha Avadhanula, Vidhyadhari Methuku, Priya Nurkurthy, Archana Bharadwaj Siva, Karthik Bharadwaj Tallapaka,Rakesh K Mishra,Divya Tej Sowpati	https://www.gisaid.org/	July, 2021
hCoV-19/India/TG-CCMB-CIA4747/2021	betacoronavirus	EPI_ISL_2774882	April, 2021	Asia	India	Telangana	Asia	India	Telangana	genome	29815	Human	11-20	Female	B.1.617.2	G	CSIR-Centre for Cellular and Molecular Biology	CSIR-Centre for Cellular and Molecular Biology-INSACOG	Payel Mukherjee, Lamuk Zaveri, Onkar Kulkarni,Jandhyala Sai Krishna,Tulasi Nagabandi, Sofia Banu, Ara Sreenivas,Shreekant Verma, Amareshwar Vodapalli ,B Himasri,Valli Nagalakshmi Undamatla, Sumedha Avadhanula, Vidhyadhari Methuku, Priya Nurkurthy, Archana Bharadwaj Siva, Karthik Bharadwaj Tallapaka,Rakesh K Mishra,Divya Tej Sowpati	https://www.gisaid.org/	July, 2021
hCoV-19/India/TG-CCMB-CIA4741/2021	betacoronavirus	EPI_ISL_2774883	April, 2021	Asia	India	Telangana	Asia	India	Telangana	genome	29815	Human	41-50	Female	B.1	G	CSIR-Centre for Cellular and Molecular Biology	CSIR-Centre for Cellular and Molecular Biology-INSACOG	Payel Mukherjee, Lamuk Zaveri, Onkar Kulkarni,Jandhyala Sai Krishna,Tulasi Nagabandi, Sofia Banu, Ara Sreenivas,Shreekant Verma, Amareshwar Vodapalli ,B Himasri,Valli Nagalakshmi Undamatla, Sumedha Avadhanula, Vidhyadhari Methuku, Priya Nurkurthy, Archana Bharadwaj Siva, Karthik Bharadwaj Tallapaka,Rakesh K Mishra,Divya Tej Sowpati	https://www.gisaid.org/	July, 2021
hCoV-19/India/TG-CCMB-CIA4738/2021	betacoronavirus	EPI_ISL_2774884	April, 2021	Asia	India	Telangana	Asia	India	Telangana	genome	29813	Human	61-70	Female	B.1.617.2	G	CSIR-Centre for Cellular and Molecular Biology	CSIR-Centre for Cellular and Molecular Biology-INSACOG	Payel Mukherjee, Lamuk Zaveri, Onkar Kulkarni,Jandhyala Sai Krishna,Tulasi Nagabandi, Sofia Banu, Ara Sreenivas,Shreekant Verma, Amareshwar Vodapalli ,B Himasri,Valli Nagalakshmi Undamatla, Sumedha Avadhanula, Vidhyadhari Methuku, Priya Nurkurthy, Archana Bharadwaj Siva, Karthik Bharadwaj Tallapaka,Rakesh K Mishra,Divya Tej Sowpati	https://www.gisaid.org/	July, 2021
hCoV-19/India/TG-CCMB-CIA4746/2021	betacoronavirus	EPI_ISL_2774885	April, 2021	Asia	India	Telangana	Asia	India	Telangana	genome	29815	Human	21-30	Male	B.1	G	CSIR-Centre for Cellular and Molecular Biology	CSIR-Centre for Cellular and Molecular Biology-INSACOG	Payel Mukherjee, Lamuk Zaveri, Onkar Kulkarni,Jandhyala Sai Krishna,Tulasi Nagabandi, Sofia Banu, Ara Sreenivas,Shreekant Verma, Amareshwar Vodapalli ,B Himasri,Valli Nagalakshmi Undamatla, Sumedha Avadhanula, Vidhyadhari Methuku, Priya Nurkurthy, Archana Bharadwaj Siva, Karthik Bharadwaj Tallapaka,Rakesh K Mishra,Divya Tej Sowpati	https://www.gisaid.org/	July, 2021
hCoV-19/India/TG-CCMB-CIA4737/2021	betacoronavirus	EPI_ISL_2774886	April, 2021	Asia	India	Telangana	Asia	India	Telangana	genome	29800	Human	31-40	Male	B.1	G	CSIR-Centre for Cellular and Molecular Biology	CSIR-Centre for Cellular and Molecular Biology-INSACOG	Payel Mukherjee, Lamuk Zaveri, Onkar Kulkarni,Jandhyala Sai Krishna,Tulasi Nagabandi, Sofia Banu, Ara Sreenivas,Shreekant Verma, Amareshwar Vodapalli ,B Himasri,Valli Nagalakshmi Undamatla, Sumedha Avadhanula, Vidhyadhari Methuku, Priya Nurkurthy, Archana Bharadwaj Siva, Karthik Bharadwaj Tallapaka,Rakesh K Mishra,Divya Tej Sowpati	https://www.gisaid.org/	July, 2021
hCoV-19/India/TG-CCMB-CIA4742/2021	betacoronavirus	EPI_ISL_2774887	April, 2021	Asia	India	Telangana	Asia	India	Telangana	genome	29814	Human	21-30	Male	B.1.1	G	CSIR-Centre for Cellular and Molecular Biology	CSIR-Centre for Cellular and Molecular Biology-INSACOG	Payel Mukherjee, Lamuk Zaveri, Onkar Kulkarni,Jandhyala Sai Krishna,Tulasi Nagabandi, Sofia Banu, Ara Sreenivas,Shreekant Verma, Amareshwar Vodapalli ,B Himasri,Valli Nagalakshmi Undamatla, Sumedha Avadhanula, Vidhyadhari Methuku, Priya Nurkurthy, Archana Bharadwaj Siva, Karthik Bharadwaj Tallapaka,Rakesh K Mishra,Divya Tej Sowpati	https://www.gisaid.org/	July, 2021
hCoV-19/India/TG-CCMB-CIA4744/2021	betacoronavirus	EPI_ISL_2774888	April, 2021	Asia	India	Telangana	Asia	India	Telangana	genome	29813	Human	21-30	Male	B.1.247	G	CSIR-Centre for Cellular and Molecular Biology	CSIR-Centre for Cellular and Molecular Biology-INSACOG	Payel Mukherjee, Lamuk Zaveri, Onkar Kulkarni,Jandhyala Sai Krishna,Tulasi Nagabandi, Sofia Banu, Ara Sreenivas,Shreekant Verma, Amareshwar Vodapalli ,B Himasri,Valli Nagalakshmi Undamatla, Sumedha Avadhanula, Vidhyadhari Methuku, Priya Nurkurthy, Archana Bharadwaj Siva, Karthik Bharadwaj Tallapaka,Rakesh K Mishra,Divya Tej Sowpati	https://www.gisaid.org/	July, 2021
hCoV-19/India/TG-CCMB-CIA4736/2021	betacoronavirus	EPI_ISL_2774889	April, 2021	Asia	India	Telangana	Asia	India	Telangana	genome	29515	Human	31-40	Male	B.1	G	CSIR-Centre for Cellular and Molecular Biology	CSIR-Centre for Cellular and Molecular Biology-INSACOG	Payel Mukherjee, Lamuk Zaveri, Onkar Kulkarni,Jandhyala Sai Krishna,Tulasi Nagabandi, Sofia Banu, Ara Sreenivas,Shreekant Verma, Amareshwar Vodapalli ,B Himasri,Valli Nagalakshmi Undamatla, Sumedha Avadhanula, Vidhyadhari Methuku, Priya Nurkurthy, Archana Bharadwaj Siva, Karthik Bharadwaj Tallapaka,Rakesh K Mishra,Divya Tej Sowpati	https://www.gisaid.org/	July, 2021
hCoV-19/India/TG-CCMB-CIA4743/2021	betacoronavirus	EPI_ISL_2774890	April, 2021	Asia	India	Telangana	Asia	India	Telangana	genome	29803	Human	11-20	Male	B.1	G	CSIR-Centre for Cellular and Molecular Biology	CSIR-Centre for Cellular and Molecular Biology-INSACOG	Payel Mukherjee, Lamuk Zaveri, Onkar Kulkarni,Jandhyala Sai Krishna,Tulasi Nagabandi, Sofia Banu, Ara Sreenivas,Shreekant Verma, Amareshwar Vodapalli ,B Himasri,Valli Nagalakshmi Undamatla, Sumedha Avadhanula, Vidhyadhari Methuku, Priya Nurkurthy, Archana Bharadwaj Siva, Karthik Bharadwaj Tallapaka,Rakesh K Mishra,Divya Tej Sowpati	https://www.gisaid.org/	July, 2021
hCoV-19/India/TG-CCMB-CIA4739/2021	betacoronavirus	EPI_ISL_2774891	April, 2021	Asia	India	Telangana	Asia	India	Telangana	genome	29812	Human	31-40	Male	B.1.1	G	CSIR-Centre for Cellular and Molecular Biology	CSIR-Centre for Cellular and Molecular Biology-INSACOG	Lamuk Zaveri,Tulasi Nagabandi,Payel Mukherjee,Onkar Kulkarni, Sofia Banu, Jandhyala Sai Krishna,Ara Sreenivas,Shreekant Verma, Amareshwar Vodapalli ,B Himasri,Valli Nagalakshmi Undamatla, Sumedha Avadhanula, Priya Nurkurthy, Vidhyadhari Methuku, Archana Bharadwaj Siva, Karthik Bharadwaj Tallapaka,Rakesh K Mishra,Divya Tej Sowpati	https://www.gisaid.org/	July, 2021
hCoV-19/India/TG-CCMB-CIA4735/2021	betacoronavirus	EPI_ISL_2774892	April, 2021	Asia	India	Telangana	Asia	India	Telangana	genome	29812	Human	21-30	Male	B.1	G	CSIR-Centre for Cellular and Molecular Biology	CSIR-Centre for Cellular and Molecular Biology-INSACOG	Lamuk Zaveri,Tulasi Nagabandi,Payel Mukherjee,Onkar Kulkarni, Sofia Banu, Jandhyala Sai Krishna,Ara Sreenivas,Shreekant Verma, Amareshwar Vodapalli ,B Himasri,Valli Nagalakshmi Undamatla, Sumedha Avadhanula, Priya Nurkurthy, Vidhyadhari Methuku, Archana Bharadwaj Siva, Karthik Bharadwaj Tallapaka,Rakesh K Mishra,Divya Tej Sowpati	https://www.gisaid.org/	July, 2021
hCoV-19/India/TG-CCMB-CIA4740/2021	betacoronavirus	EPI_ISL_2774893	April, 2021	Asia	India	Telangana	Asia	India	Telangana	genome	28788	Human	41-50	Male	B.1.617.2	G	CSIR-Centre for Cellular and Molecular Biology	CSIR-Centre for Cellular and Molecular Biology-INSACOG	Lamuk Zaveri,Tulasi Nagabandi,Payel Mukherjee,Onkar Kulkarni, Sofia Banu, Jandhyala Sai Krishna,Ara Sreenivas,Shreekant Verma, Amareshwar Vodapalli ,B Himasri,Valli Nagalakshmi Undamatla, Sumedha Avadhanula, Priya Nurkurthy, Vidhyadhari Methuku, Archana Bharadwaj Siva, Karthik Bharadwaj Tallapaka,Rakesh K Mishra,Divya Tej Sowpati	https://www.gisaid.org/	July, 2021
hCoV-19/India/TG-CCMB-CIA4769/2021	betacoronavirus	EPI_ISL_2774894	April, 2021	Asia	India	Telangana	Asia	India	Telangana	genome	29814	Human	21-30	Male	B.1.617.1	G	CSIR-Centre for Cellular and Molecular Biology	CSIR-Centre for Cellular and Molecular Biology-INSACOG	Lamuk Zaveri,Tulasi Nagabandi,Payel Mukherjee,Onkar Kulkarni, Sofia Banu, Jandhyala Sai Krishna,Ara Sreenivas,Shreekant Verma, Amareshwar Vodapalli ,B Himasri,Valli Nagalakshmi Undamatla, Sumedha Avadhanula, Priya Nurkurthy, Vidhyadhari Methuku, Archana Bharadwaj Siva, Karthik Bharadwaj Tallapaka,Rakesh K Mishra,Divya Tej Sowpati	https://www.gisaid.org/	July, 2021
hCoV-19/India/TG-CCMB-CIA4752/2021	betacoronavirus	EPI_ISL_2774895	April, 2021	Asia	India	Telangana	Asia	India	Telangana	genome	29814	Human	31-40	Female	B.1.617.1	G	CSIR-Centre for Cellular and Molecular Biology	CSIR-Centre for Cellular and Molecular Biology-INSACOG	Lamuk Zaveri,Tulasi Nagabandi,Payel Mukherjee,Onkar Kulkarni, Sofia Banu, Jandhyala Sai Krishna,Ara Sreenivas,Shreekant Verma, Amareshwar Vodapalli ,B Himasri,Valli Nagalakshmi Undamatla, Sumedha Avadhanula, Priya Nurkurthy, Vidhyadhari Methuku, Archana Bharadwaj Siva, Karthik Bharadwaj Tallapaka,Rakesh K Mishra,Divya Tej Sowpati	https://www.gisaid.org/	July, 2021
hCoV-19/India/TG-CCMB-CIA4765/2021	betacoronavirus	EPI_ISL_2774896	April, 2021	Asia	India	Telangana	Asia	India	Telangana	genome	29814	Human	31-40	Male	B.1.617.1	G	CSIR-Centre for Cellular and Molecular Biology	CSIR-Centre for Cellular and Molecular Biology-INSACOG	Lamuk Zaveri,Tulasi Nagabandi,Payel Mukherjee,Onkar Kulkarni, Sofia Banu, Jandhyala Sai Krishna,Ara Sreenivas,Shreekant Verma, Amareshwar Vodapalli ,B Himasri,Valli Nagalakshmi Undamatla, Sumedha Avadhanula, Priya Nurkurthy, Vidhyadhari Methuku, Archana Bharadwaj Siva, Karthik Bharadwaj Tallapaka,Rakesh K Mishra,Divya Tej Sowpati	https://www.gisaid.org/	July, 2021
hCoV-19/India/TG-CCMB-CIA4758/2021	betacoronavirus	EPI_ISL_2774897	April, 2021	Asia	India	Telangana	Asia	India	Telangana	genome	29815	Human	61-70	Male	B.1.617.2	G	CSIR-Centre for Cellular and Molecular Biology	CSIR-Centre for Cellular and Molecular Biology-INSACOG	Lamuk Zaveri,Tulasi Nagabandi,Payel Mukherjee,Onkar Kulkarni, Sofia Banu, Jandhyala Sai Krishna,Ara Sreenivas,Shreekant Verma, Amareshwar Vodapalli ,B Himasri,Valli Nagalakshmi Undamatla, Sumedha Avadhanula, Priya Nurkurthy, Vidhyadhari Methuku, Archana Bharadwaj Siva, Karthik Bharadwaj Tallapaka,Rakesh K Mishra,Divya Tej Sowpati	https://www.gisaid.org/	July, 2021
hCoV-19/India/TG-CCMB-CIA4760/2021	betacoronavirus	EPI_ISL_2774898	April, 2021	Asia	India	Telangana	Asia	India	Telangana	genome	29815	Human	61-70	Male	B.1.617.2	G	CSIR-Centre for Cellular and Molecular Biology	CSIR-Centre for Cellular and Molecular Biology-INSACOG	Lamuk Zaveri,Tulasi Nagabandi,Payel Mukherjee,Onkar Kulkarni, Sofia Banu, Jandhyala Sai Krishna,Ara Sreenivas,Shreekant Verma, Amareshwar Vodapalli ,B Himasri,Valli Nagalakshmi Undamatla, Sumedha Avadhanula, Priya Nurkurthy, Vidhyadhari Methuku, Archana Bharadwaj Siva, Karthik Bharadwaj Tallapaka,Rakesh K Mishra,Divya Tej Sowpati	https://www.gisaid.org/	July, 2021
hCoV-19/India/TG-CCMB-CIA4762/2021	betacoronavirus	EPI_ISL_2774899	April, 2021	Asia	India	Telangana	Asia	India	Telangana	genome	29814	Human	21-30	Male	B.1.617.2	G	CSIR-Centre for Cellular and Molecular Biology	CSIR-Centre for Cellular and Molecular Biology-INSACOG	Lamuk Zaveri,Tulasi Nagabandi,Payel Mukherjee,Onkar Kulkarni, Sofia Banu, Jandhyala Sai Krishna,Ara Sreenivas,Shreekant Verma, Amareshwar Vodapalli ,B Himasri,Valli Nagalakshmi Undamatla, Sumedha Avadhanula, Priya Nurkurthy, Vidhyadhari Methuku, Archana Bharadwaj Siva, Karthik Bharadwaj Tallapaka,Rakesh K Mishra,Divya Tej Sowpati	https://www.gisaid.org/	July, 2021
hCoV-19/India/KA-NIMH-SEQ-1155/2021	betacoronavirus	EPI_ISL_2842500	April, 2021	Asia	India	Karnataka	Asia	India	Karnataka	genome	29804	Human	Unknown	unknown	None	G	DSU KOLAR	INSACOG-KA, NIMHANS	Chitra Pattabiraman, Anson Kunjumon George,Darshan Sreenivas, Ellango Ramasamy, Sony Sharma, Mahesh Kumar.C.S, Ananthapadmanabha Kotambail, Chetan G K, Gautham Arunachal Udupi, Anita S Desai, V Ravi	https://www.gisaid.org/	July, 2021
hCoV-19/India/KA-NIMH-SEQ-1156/2021	betacoronavirus	EPI_ISL_2842501	April, 2021	Asia	India	Karnataka	Asia	India	Karnataka	genome	29811	Human	Unknown	unknown	B.1.617.2	G	DSU KOLAR	INSACOG-KA, NIMHANS	Chitra Pattabiraman, Anson Kunjumon George,Darshan Sreenivas, Ellango Ramasamy, Sony Sharma, Mahesh Kumar.C.S, Ananthapadmanabha Kotambail, Chetan G K, Gautham Arunachal Udupi, Anita S Desai, V Ravi	https://www.gisaid.org/	July, 2021
hCoV-19/India/KA-NIMH-SEQ-1157/2021	betacoronavirus	EPI_ISL_2842502	April, 2021	Asia	India	Karnataka	Asia	India	Karnataka	genome	29802	Human	Unknown	unknown	B.1.617.2	G	DSU KOLAR	INSACOG-KA, NIMHANS	Chitra Pattabiraman, Anson Kunjumon George,Darshan Sreenivas, Ellango Ramasamy, Sony Sharma, Mahesh Kumar.C.S, Ananthapadmanabha Kotambail, Chetan G K, Gautham Arunachal Udupi, Anita S Desai, V Ravi	https://www.gisaid.org/	July, 2021
hCoV-19/India/RJ-IGIB-226434/2021	betacoronavirus	EPI_ISL_2879770	April, 2021	Asia	India	Rajasthan	Asia	India	Rajasthan	genome	29822	Human	Unknown	unknown	B.1.617.2	G	INSACOG Surveillance	INSACOG at CSIR Institute of Genomics and Integrative Biology	INSACOG	https://www.gisaid.org/	July, 2021
hCoV-19/India/RJ-IGIB-225924/2021	betacoronavirus	EPI_ISL_2879771	April, 2021	Asia	India	Rajasthan	Asia	India	Rajasthan	genome	29816	Human	Unknown	unknown	B.1.617.2	G	INSACOG Surveillance	INSACOG at CSIR Institute of Genomics and Integrative Biology	INSACOG	https://www.gisaid.org/	July, 2021
hCoV-19/India/RJ-IGIB-225941/2021	betacoronavirus	EPI_ISL_2879772	April, 2021	Asia	India	Rajasthan	Asia	India	Rajasthan	genome	29814	Human	Unknown	unknown	B.1.617.2	G	INSACOG Surveillance	INSACOG at CSIR Institute of Genomics and Integrative Biology	INSACOG	https://www.gisaid.org/	July, 2021
hCoV-19/India/RJ-IGIB-226988/2021	betacoronavirus	EPI_ISL_2879773	April, 2021	Asia	India	Rajasthan	Asia	India	Rajasthan	genome	29813	Human	Unknown	unknown	B.1.617.2	G	INSACOG Surveillance	INSACOG at CSIR Institute of Genomics and Integrative Biology	INSACOG	https://www.gisaid.org/	July, 2021
hCoV-19/India/RJ-IGIB-227573/2021	betacoronavirus	EPI_ISL_2879774	April, 2021	Asia	India	Rajasthan	Asia	India	Rajasthan	genome	29799	Human	Unknown	unknown	B.1.617.2	G	INSACOG Surveillance	INSACOG at CSIR Institute of Genomics and Integrative Biology	INSACOG	https://www.gisaid.org/	July, 2021
hCoV-19/India/RJ-IGIB-233411/2021	betacoronavirus	EPI_ISL_2879775	April, 2021	Asia	India	Rajasthan	Asia	India	Rajasthan	genome	29813	Human	Unknown	unknown	B.1.617.2	G	INSACOG Surveillance	INSACOG at CSIR Institute of Genomics and Integrative Biology	INSACOG	https://www.gisaid.org/	July, 2021
hCoV-19/India/RJ-IGIB-233413/2021	betacoronavirus	EPI_ISL_2879776	April, 2021	Asia	India	Rajasthan	Asia	India	Rajasthan	genome	29808	Human	Unknown	unknown	B.1.617.2	G	INSACOG Surveillance	INSACOG at CSIR Institute of Genomics and Integrative Biology	INSACOG	https://www.gisaid.org/	July, 2021
hCoV-19/India/RJ-IGIB-233416/2021	betacoronavirus	EPI_ISL_2879777	April, 2021	Asia	India	Rajasthan	Asia	India	Rajasthan	genome	29816	Human	Unknown	unknown	B.1.617.2	G	INSACOG Surveillance	INSACOG at CSIR Institute of Genomics and Integrative Biology	INSACOG	https://www.gisaid.org/	July, 2021
hCoV-19/India/RJ-IGIB-C_228830/2021	betacoronavirus	EPI_ISL_2879778	April, 2021	Asia	India	Rajasthan	Asia	India	Rajasthan	genome	29816	Human	Unknown	unknown	B.1.617.2	G	INSACOG Surveillance	INSACOG at CSIR Institute of Genomics and Integrative Biology	INSACOG	https://www.gisaid.org/	July, 2021
hCoV-19/India/RJ-IGIB-C_228839/2021	betacoronavirus	EPI_ISL_2879779	April, 2021	Asia	India	Rajasthan	Asia	India	Rajasthan	genome	29816	Human	Unknown	unknown	B.1.617.2	G	INSACOG Surveillance	INSACOG at CSIR Institute of Genomics and Integrative Biology	INSACOG	https://www.gisaid.org/	July, 2021
hCoV-19/India/RJ-IGIB-C_230663/2021	betacoronavirus	EPI_ISL_2879780	April, 2021	Asia	India	Rajasthan	Asia	India	Rajasthan	genome	29816	Human	Unknown	unknown	B.1.617.2	G	INSACOG Surveillance	INSACOG at CSIR Institute of Genomics and Integrative Biology	INSACOG	https://www.gisaid.org/	July, 2021
hCoV-19/India/HR-IGIB-56987/2021	betacoronavirus	EPI_ISL_2879781	April, 2021	Asia	India	Haryana	Asia	India	Haryana	genome	29817	Human	Unknown	unknown	B.1.617.2	G	INSACOG Surveillance	INSACOG at CSIR Institute of Genomics and Integrative Biology	INSACOG	https://www.gisaid.org/	July, 2021
hCoV-19/India/RJ-IGIB-C_229184/2021	betacoronavirus	EPI_ISL_2879782	April, 2021	Asia	India	Rajasthan	Asia	India	Rajasthan	genome	29815	Human	Unknown	unknown	B.1.617.2	G	INSACOG Surveillance	INSACOG at CSIR Institute of Genomics and Integrative Biology	INSACOG	https://www.gisaid.org/	July, 2021
hCoV-19/India/RJ-IGIB-C_229697/2021	betacoronavirus	EPI_ISL_2879783	April, 2021	Asia	India	Rajasthan	Asia	India	Rajasthan	genome	29813	Human	Unknown	unknown	B.1.617.2	G	INSACOG Surveillance	INSACOG at CSIR Institute of Genomics and Integrative Biology	INSACOG	https://www.gisaid.org/	July, 2021
hCoV-19/India/RJ-IGIB-C_229700/2021	betacoronavirus	EPI_ISL_2879784	April, 2021	Asia	India	Rajasthan	Asia	India	Rajasthan	genome	29813	Human	Unknown	unknown	B.1.617.2	G	INSACOG Surveillance	INSACOG at CSIR Institute of Genomics and Integrative Biology	INSACOG	https://www.gisaid.org/	July, 2021
hCoV-19/India/RJ-IGIB-C_229919/2021	betacoronavirus	EPI_ISL_2879785	April, 2021	Asia	India	Rajasthan	Asia	India	Rajasthan	genome	29845	Human	Unknown	unknown	B.1.617.2	G	INSACOG Surveillance	INSACOG at CSIR Institute of Genomics and Integrative Biology	INSACOG	https://www.gisaid.org/	July, 2021
hCoV-19/India/RJ-IGIB-C_231669/2021	betacoronavirus	EPI_ISL_2879786	April, 2021	Asia	India	Rajasthan	Asia	India	Rajasthan	genome	29817	Human	Unknown	unknown	B.1.617.2	G	INSACOG Surveillance	INSACOG at CSIR Institute of Genomics and Integrative Biology	INSACOG	https://www.gisaid.org/	July, 2021
hCoV-19/India/PB-IGIB-302700525826/2021	betacoronavirus	EPI_ISL_2879787	April, 2021	Asia	India	Punjab	Asia	India	Punjab	genome	29799	Human	Unknown	unknown	B.1.1.7	G	INSACOG Surveillance	INSACOG at CSIR Institute of Genomics and Integrative Biology	INSACOG	https://www.gisaid.org/	July, 2021
hCoV-19/India/PB-IGIB-302700540170/2021	betacoronavirus	EPI_ISL_2879788	April, 2021	Asia	India	Punjab	Asia	India	Punjab	genome	29813	Human	Unknown	unknown	B.1.1.7	G	INSACOG Surveillance	INSACOG at CSIR Institute of Genomics and Integrative Biology	INSACOG	https://www.gisaid.org/	July, 2021
hCoV-19/India/PB-IGIB-302700540519/2021	betacoronavirus	EPI_ISL_2879789	April, 2021	Asia	India	Punjab	Asia	India	Punjab	genome	29648	Human	Unknown	unknown	B.1.1.7	G	INSACOG Surveillance	INSACOG at CSIR Institute of Genomics and Integrative Biology	INSACOG	https://www.gisaid.org/	July, 2021
hCoV-19/India/PB-IGIB-302700540790/2021	betacoronavirus	EPI_ISL_2879790	April, 2021	Asia	India	Punjab	Asia	India	Punjab	genome	29806	Human	Unknown	unknown	B.1.1.7	G	INSACOG Surveillance	INSACOG at CSIR Institute of Genomics and Integrative Biology	INSACOG	https://www.gisaid.org/	July, 2021
hCoV-19/India/PB-IGIB-302700540861/2021	betacoronavirus	EPI_ISL_2879791	April, 2021	Asia	India	Punjab	Asia	India	Punjab	genome	29803	Human	Unknown	unknown	B.1.1.7	G	INSACOG Surveillance	INSACOG at CSIR Institute of Genomics and Integrative Biology	INSACOG	https://www.gisaid.org/	July, 2021
hCoV-19/India/PB-IGIB-302700541013/2021	betacoronavirus	EPI_ISL_2879792	April, 2021	Asia	India	Punjab	Asia	India	Punjab	genome	29744	Human	Unknown	unknown	B.1.1.7	G	INSACOG Surveillance	INSACOG at CSIR Institute of Genomics and Integrative Biology	INSACOG	https://www.gisaid.org/	July, 2021
hCoV-19/India/PB-IGIB-302700541932/2021	betacoronavirus	EPI_ISL_2879793	April, 2021	Asia	India	Punjab	Asia	India	Punjab	genome	29798	Human	Unknown	unknown	B.1.1.7	G	INSACOG Surveillance	INSACOG at CSIR Institute of Genomics and Integrative Biology	INSACOG	https://www.gisaid.org/	July, 2021
hCoV-19/India/PB-IGIB-302700541991/2021	betacoronavirus	EPI_ISL_2879794	April, 2021	Asia	India	Punjab	Asia	India	Punjab	genome	29804	Human	Unknown	unknown	B.1.1.7	G	INSACOG Surveillance	INSACOG at CSIR Institute of Genomics and Integrative Biology	INSACOG	https://www.gisaid.org/	July, 2021
hCoV-19/India/PB-IGIB-302700542226/2021	betacoronavirus	EPI_ISL_2879795	April, 2021	Asia	India	Punjab	Asia	India	Punjab	genome	29798	Human	Unknown	unknown	B.1.1.7	G	INSACOG Surveillance	INSACOG at CSIR Institute of Genomics and Integrative Biology	INSACOG	https://www.gisaid.org/	July, 2021
hCoV-19/India/PB-IGIB-302700542329/2021	betacoronavirus	EPI_ISL_2879796	April, 2021	Asia	India	Punjab	Asia	India	Punjab	genome	29518	Human	Unknown	unknown	None	G	INSACOG Surveillance	INSACOG at CSIR Institute of Genomics and Integrative Biology	INSACOG	https://www.gisaid.org/	July, 2021
hCoV-19/India/PB-IGIB-302700542872/2021	betacoronavirus	EPI_ISL_2879797	April, 2021	Asia	India	Punjab	Asia	India	Punjab	genome	29602	Human	Unknown	unknown	B.1.1.7	G	INSACOG Surveillance	INSACOG at CSIR Institute of Genomics and Integrative Biology	INSACOG	https://www.gisaid.org/	July, 2021
hCoV-19/India/PB-IGIB-302700545843/2021	betacoronavirus	EPI_ISL_2879798	April, 2021	Asia	India	Punjab	Asia	India	Punjab	genome	29751	Human	Unknown	unknown	B.1.1.7	G	INSACOG Surveillance	INSACOG at CSIR Institute of Genomics and Integrative Biology	INSACOG	https://www.gisaid.org/	July, 2021
hCoV-19/India/PB-IGIB-302700551114/2021	betacoronavirus	EPI_ISL_2879799	April, 2021	Asia	India	Punjab	Asia	India	Punjab	genome	29649	Human	Unknown	unknown	B.1.1.7	G	INSACOG Surveillance	INSACOG at CSIR Institute of Genomics and Integrative Biology	INSACOG	https://www.gisaid.org/	July, 2021
hCoV-19/India/PB-IGIB-302700551366/2021	betacoronavirus	EPI_ISL_2879800	April, 2021	Asia	India	Punjab	Asia	India	Punjab	genome	29365	Human	Unknown	unknown	None	G	INSACOG Surveillance	INSACOG at CSIR Institute of Genomics and Integrative Biology	INSACOG	https://www.gisaid.org/	July, 2021
hCoV-19/India/PB-IGIB-302700553046/2021	betacoronavirus	EPI_ISL_2879801	April, 2021	Asia	India	Punjab	Asia	India	Punjab	genome	29814	Human	Unknown	unknown	B.1.1.7	G	INSACOG Surveillance	INSACOG at CSIR Institute of Genomics and Integrative Biology	INSACOG	https://www.gisaid.org/	July, 2021
hCoV-19/India/PB-IGIB-302700553747/2021	betacoronavirus	EPI_ISL_2879802	April, 2021	Asia	India	Punjab	Asia	India	Punjab	genome	29799	Human	Unknown	unknown	B.1.1.7	G	INSACOG Surveillance	INSACOG at CSIR Institute of Genomics and Integrative Biology	INSACOG	https://www.gisaid.org/	July, 2021
hCoV-19/India/PB-IGIB-302700555505/2021	betacoronavirus	EPI_ISL_2879803	April, 2021	Asia	India	Punjab	Asia	India	Punjab	genome	29799	Human	Unknown	unknown	B.1	G	INSACOG Surveillance	INSACOG at CSIR Institute of Genomics and Integrative Biology	INSACOG	https://www.gisaid.org/	July, 2021
hCoV-19/India/PB-IGIB-302700557664/2021	betacoronavirus	EPI_ISL_2879804	April, 2021	Asia	India	Punjab	Asia	India	Punjab	genome	29818	Human	Unknown	unknown	B.1.1.7	G	INSACOG Surveillance	INSACOG at CSIR Institute of Genomics and Integrative Biology	INSACOG	https://www.gisaid.org/	July, 2021
hCoV-19/India/PB-IGIB-302700564409/2021	betacoronavirus	EPI_ISL_2879805	April, 2021	Asia	India	Punjab	Asia	India	Punjab	genome	29813	Human	Unknown	unknown	B.1.1.7	G	INSACOG Surveillance	INSACOG at CSIR Institute of Genomics and Integrative Biology	INSACOG	https://www.gisaid.org/	July, 2021
hCoV-19/India/PB-IGIB-302700564696/2021	betacoronavirus	EPI_ISL_2879806	April, 2021	Asia	India	Punjab	Asia	India	Punjab	genome	29813	Human	Unknown	unknown	B.1.1.7	G	INSACOG Surveillance	INSACOG at CSIR Institute of Genomics and Integrative Biology	INSACOG	https://www.gisaid.org/	July, 2021
hCoV-19/India/PB-IGIB-302700579379/2021	betacoronavirus	EPI_ISL_2879807	April, 2021	Asia	India	Punjab	Asia	India	Punjab	genome	29817	Human	Unknown	unknown	B.1.1.7	G	INSACOG Surveillance	INSACOG at CSIR Institute of Genomics and Integrative Biology	INSACOG	https://www.gisaid.org/	July, 2021
hCoV-19/India/PB-IGIB-303200466263/2021	betacoronavirus	EPI_ISL_2879808	April, 2021	Asia	India	Punjab	Asia	India	Punjab	genome	29803	Human	Unknown	unknown	B.1.1.7	G	INSACOG Surveillance	INSACOG at CSIR Institute of Genomics and Integrative Biology	INSACOG	https://www.gisaid.org/	July, 2021
hCoV-19/India/PB-IGIB-303200466561/2021	betacoronavirus	EPI_ISL_2879809	April, 2021	Asia	India	Punjab	Asia	India	Punjab	genome	29820	Human	Unknown	unknown	B.1.1.7	G	INSACOG Surveillance	INSACOG at CSIR Institute of Genomics and Integrative Biology	INSACOG	https://www.gisaid.org/	July, 2021
hCoV-19/India/PB-IGIB-303200467578/2021	betacoronavirus	EPI_ISL_2879810	April, 2021	Asia	India	Punjab	Asia	India	Punjab	genome	29815	Human	Unknown	unknown	B.1.1.7	G	INSACOG Surveillance	INSACOG at CSIR Institute of Genomics and Integrative Biology	INSACOG	https://www.gisaid.org/	July, 2021
hCoV-19/India/PB-IGIB-303200467674/2021	betacoronavirus	EPI_ISL_2879811	April, 2021	Asia	India	Punjab	Asia	India	Punjab	genome	29799	Human	Unknown	unknown	B.1.1.7	G	INSACOG Surveillance	INSACOG at CSIR Institute of Genomics and Integrative Biology	INSACOG	https://www.gisaid.org/	July, 2021
hCoV-19/India/PB-IGIB-303200476323/2021	betacoronavirus	EPI_ISL_2879812	April, 2021	Asia	India	Punjab	Asia	India	Punjab	genome	29817	Human	Unknown	unknown	B.1.1.7	G	INSACOG Surveillance	INSACOG at CSIR Institute of Genomics and Integrative Biology	INSACOG	https://www.gisaid.org/	July, 2021
hCoV-19/India/PB-IGIB-303200476923/2021	betacoronavirus	EPI_ISL_2879813	April, 2021	Asia	India	Punjab	Asia	India	Punjab	genome	29649	Human	Unknown	unknown	B.1.1.7	G	INSACOG Surveillance	INSACOG at CSIR Institute of Genomics and Integrative Biology	INSACOG	https://www.gisaid.org/	July, 2021
hCoV-19/India/PB-IGIB-303200477794/2021	betacoronavirus	EPI_ISL_2879814	April, 2021	Asia	India	Punjab	Asia	India	Punjab	genome	29335	Human	Unknown	unknown	None	G	INSACOG Surveillance	INSACOG at CSIR Institute of Genomics and Integrative Biology	INSACOG	https://www.gisaid.org/	July, 2021
hCoV-19/India/PB-IGIB-303200489869/2021	betacoronavirus	EPI_ISL_2879815	April, 2021	Asia	India	Punjab	Asia	India	Punjab	genome	29649	Human	Unknown	unknown	B.1	G	INSACOG Surveillance	INSACOG at CSIR Institute of Genomics and Integrative Biology	INSACOG	https://www.gisaid.org/	July, 2021
hCoV-19/India/PB-IGIB-303200490041/2021	betacoronavirus	EPI_ISL_2879816	April, 2021	Asia	India	Punjab	Asia	India	Punjab	genome	29798	Human	Unknown	unknown	B.1.1.7	G	INSACOG Surveillance	INSACOG at CSIR Institute of Genomics and Integrative Biology	INSACOG	https://www.gisaid.org/	July, 2021
hCoV-19/India/PB-IGIB-303200490213/2021	betacoronavirus	EPI_ISL_2879817	April, 2021	Asia	India	Punjab	Asia	India	Punjab	genome	29805	Human	Unknown	unknown	B.1.1.7	G	INSACOG Surveillance	INSACOG at CSIR Institute of Genomics and Integrative Biology	INSACOG	https://www.gisaid.org/	July, 2021
hCoV-19/India/PB-IGIB-303200490270/2021	betacoronavirus	EPI_ISL_2879818	April, 2021	Asia	India	Punjab	Asia	India	Punjab	genome	29814	Human	Unknown	unknown	B.1.617.2	G	INSACOG Surveillance	INSACOG at CSIR Institute of Genomics and Integrative Biology	INSACOG	https://www.gisaid.org/	July, 2021
hCoV-19/India/PB-IGIB-303200490310/2021	betacoronavirus	EPI_ISL_2879819	April, 2021	Asia	India	Punjab	Asia	India	Punjab	genome	29798	Human	Unknown	unknown	B.1.1.7	G	INSACOG Surveillance	INSACOG at CSIR Institute of Genomics and Integrative Biology	INSACOG	https://www.gisaid.org/	July, 2021
hCoV-19/India/PB-IGIB-303200490491/2021	betacoronavirus	EPI_ISL_2879820	April, 2021	Asia	India	Punjab	Asia	India	Punjab	genome	29815	Human	Unknown	unknown	B.1.1.7	G	INSACOG Surveillance	INSACOG at CSIR Institute of Genomics and Integrative Biology	INSACOG	https://www.gisaid.org/	July, 2021
hCoV-19/India/PB-IGIB-303200491045/2021	betacoronavirus	EPI_ISL_2879821	April, 2021	Asia	India	Punjab	Asia	India	Punjab	genome	29806	Human	Unknown	unknown	B.1.1.7	G	INSACOG Surveillance	INSACOG at CSIR Institute of Genomics and Integrative Biology	INSACOG	https://www.gisaid.org/	July, 2021
hCoV-19/India/PB-IGIB-303200492447/2021	betacoronavirus	EPI_ISL_2879822	April, 2021	Asia	India	Punjab	Asia	India	Punjab	genome	29815	Human	Unknown	unknown	B.1.1.7	G	INSACOG Surveillance	INSACOG at CSIR Institute of Genomics and Integrative Biology	INSACOG	https://www.gisaid.org/	July, 2021
hCoV-19/India/PB-IGIB-303300421380/2021	betacoronavirus	EPI_ISL_2879823	April, 2021	Asia	India	Punjab	Asia	India	Punjab	genome	29726	Human	Unknown	unknown	B.1	G	INSACOG Surveillance	INSACOG at CSIR Institute of Genomics and Integrative Biology	INSACOG	https://www.gisaid.org/	July, 2021
hCoV-19/India/PB-IGIB-303300422306/2021	betacoronavirus	EPI_ISL_2879824	April, 2021	Asia	India	Punjab	Asia	India	Punjab	genome	29511	Human	Unknown	unknown	B.1.1.7	G	INSACOG Surveillance	INSACOG at CSIR Institute of Genomics and Integrative Biology	INSACOG	https://www.gisaid.org/	July, 2021
hCoV-19/India/PB-IGIB-303300430879/2021	betacoronavirus	EPI_ISL_2879825	April, 2021	Asia	India	Punjab	Asia	India	Punjab	genome	29800	Human	Unknown	unknown	B.1.1.7	G	INSACOG Surveillance	INSACOG at CSIR Institute of Genomics and Integrative Biology	INSACOG	https://www.gisaid.org/	July, 2021
hCoV-19/India/PB-IGIB-303300434885/2021	betacoronavirus	EPI_ISL_2879826	April, 2021	Asia	India	Punjab	Asia	India	Punjab	genome	29813	Human	Unknown	unknown	B.1.1.7	G	INSACOG Surveillance	INSACOG at CSIR Institute of Genomics and Integrative Biology	INSACOG	https://www.gisaid.org/	July, 2021
hCoV-19/India/PB-IGIB-303300439310/2021	betacoronavirus	EPI_ISL_2879827	April, 2021	Asia	India	Punjab	Asia	India	Punjab	genome	29813	Human	Unknown	unknown	B.1.1.7	G	INSACOG Surveillance	INSACOG at CSIR Institute of Genomics and Integrative Biology	INSACOG	https://www.gisaid.org/	July, 2021
hCoV-19/India/PB-IGIB-360900202550/2021	betacoronavirus	EPI_ISL_2879828	April, 2021	Asia	India	Punjab	Asia	India	Punjab	genome	29814	Human	Unknown	unknown	B.1.1.7	G	INSACOG Surveillance	INSACOG at CSIR Institute of Genomics and Integrative Biology	INSACOG	https://www.gisaid.org/	July, 2021
hCoV-19/India/PB-IGIB-360900202723/2021	betacoronavirus	EPI_ISL_2879829	April, 2021	Asia	India	Punjab	Asia	India	Punjab	genome	29675	Human	Unknown	unknown	B.1.1.7	G	INSACOG Surveillance	INSACOG at CSIR Institute of Genomics and Integrative Biology	INSACOG	https://www.gisaid.org/	July, 2021
hCoV-19/India/PB-IGIB-360900205411/2021	betacoronavirus	EPI_ISL_2879830	April, 2021	Asia	India	Punjab	Asia	India	Punjab	genome	29813	Human	Unknown	unknown	B.1.1.7	G	INSACOG Surveillance	INSACOG at CSIR Institute of Genomics and Integrative Biology	INSACOG	https://www.gisaid.org/	July, 2021
hCoV-19/India/PB-IGIB-360900206080/2021	betacoronavirus	EPI_ISL_2879831	April, 2021	Asia	India	Punjab	Asia	India	Punjab	genome	29803	Human	Unknown	unknown	B.1.1.7	G	INSACOG Surveillance	INSACOG at CSIR Institute of Genomics and Integrative Biology	INSACOG	https://www.gisaid.org/	July, 2021
hCoV-19/India/PB-IGIB-360900207425/2021	betacoronavirus	EPI_ISL_2879832	April, 2021	Asia	India	Punjab	Asia	India	Punjab	genome	29813	Human	Unknown	unknown	B.1.1.7	G	INSACOG Surveillance	INSACOG at CSIR Institute of Genomics and Integrative Biology	INSACOG	https://www.gisaid.org/	July, 2021
hCoV-19/India/PB-IGIB-366200190178/2021	betacoronavirus	EPI_ISL_2879833	April, 2021	Asia	India	Punjab	Asia	India	Punjab	genome	29805	Human	Unknown	unknown	B.1.1.7	G	INSACOG Surveillance	INSACOG at CSIR Institute of Genomics and Integrative Biology	INSACOG	https://www.gisaid.org/	July, 2021
hCoV-19/India/PB-IGIB-366200196356/2021	betacoronavirus	EPI_ISL_2879834	April, 2021	Asia	India	Punjab	Asia	India	Punjab	genome	29772	Human	Unknown	unknown	B.1.617.1	G	INSACOG Surveillance	INSACOG at CSIR Institute of Genomics and Integrative Biology	INSACOG	https://www.gisaid.org/	July, 2021
hCoV-19/India/PB-IGIB-366200198516/2021	betacoronavirus	EPI_ISL_2879835	April, 2021	Asia	India	Punjab	Asia	India	Punjab	genome	29640	Human	Unknown	unknown	None	G	INSACOG Surveillance	INSACOG at CSIR Institute of Genomics and Integrative Biology	INSACOG	https://www.gisaid.org/	July, 2021
hCoV-19/India/HR-IGIB-040080368485/2021	betacoronavirus	EPI_ISL_2879836	April, 2021	Asia	India	Haryana	Asia	India	Haryana	genome	29799	Human	Unknown	unknown	B.1	G	INSACOG Surveillance	INSACOG at CSIR Institute of Genomics and Integrative Biology	INSACOG	https://www.gisaid.org/	July, 2021
hCoV-19/India/HR-IGIB-040080632757/2021	betacoronavirus	EPI_ISL_2879837	April, 2021	Asia	India	Haryana	Asia	India	Haryana	genome	29814	Human	Unknown	unknown	B.1.617.2	G	INSACOG Surveillance	INSACOG at CSIR Institute of Genomics and Integrative Biology	INSACOG	https://www.gisaid.org/	July, 2021
hCoV-19/India/HR-IGIB-57270/2021	betacoronavirus	EPI_ISL_2879838	April, 2021	Asia	India	Haryana	Asia	India	Haryana	genome	29793	Human	Unknown	unknown	B.1.617.2	G	INSACOG Surveillance	INSACOG at CSIR Institute of Genomics and Integrative Biology	INSACOG	https://www.gisaid.org/	July, 2021
hCoV-19/India/HR-IGIB-57296/2021	betacoronavirus	EPI_ISL_2879839	April, 2021	Asia	India	Haryana	Asia	India	Haryana	genome	29813	Human	Unknown	unknown	B.1.617.2	G	INSACOG Surveillance	INSACOG at CSIR Institute of Genomics and Integrative Biology	INSACOG	https://www.gisaid.org/	July, 2021
hCoV-19/India/HR-IGIB-57321/2021	betacoronavirus	EPI_ISL_2879840	April, 2021	Asia	India	Haryana	Asia	India	Haryana	genome	29814	Human	Unknown	unknown	B.1.617.2	G	INSACOG Surveillance	INSACOG at CSIR Institute of Genomics and Integrative Biology	INSACOG	https://www.gisaid.org/	July, 2021
hCoV-19/India/HR-IGIB-57326/2021	betacoronavirus	EPI_ISL_2879841	April, 2021	Asia	India	Haryana	Asia	India	Haryana	genome	29805	Human	Unknown	unknown	B.1.617.2	G	INSACOG Surveillance	INSACOG at CSIR Institute of Genomics and Integrative Biology	INSACOG	https://www.gisaid.org/	July, 2021
hCoV-19/India/HR-IGIB-57341/2021	betacoronavirus	EPI_ISL_2879842	April, 2021	Asia	India	Haryana	Asia	India	Haryana	genome	29756	Human	Unknown	unknown	B.1.617.2	G	INSACOG Surveillance	INSACOG at CSIR Institute of Genomics and Integrative Biology	INSACOG	https://www.gisaid.org/	July, 2021
hCoV-19/India/HR-IGIB-57346/2021	betacoronavirus	EPI_ISL_2879843	April, 2021	Asia	India	Haryana	Asia	India	Haryana	genome	29805	Human	Unknown	unknown	B.1.617.1	G	INSACOG Surveillance	INSACOG at CSIR Institute of Genomics and Integrative Biology	INSACOG	https://www.gisaid.org/	July, 2021
hCoV-19/India/HR-IGIB-57414/2021	betacoronavirus	EPI_ISL_2879844	April, 2021	Asia	India	Haryana	Asia	India	Haryana	genome	29813	Human	Unknown	unknown	B.1.617.2	G	INSACOG Surveillance	INSACOG at CSIR Institute of Genomics and Integrative Biology	INSACOG	https://www.gisaid.org/	July, 2021
hCoV-19/India/HR-IGIB-57456/2021	betacoronavirus	EPI_ISL_2879845	April, 2021	Asia	India	Haryana	Asia	India	Haryana	genome	29814	Human	Unknown	unknown	B.1.617.2	G	INSACOG Surveillance	INSACOG at CSIR Institute of Genomics and Integrative Biology	INSACOG	https://www.gisaid.org/	July, 2021
hCoV-19/India/HR-IGIB-57459/2021	betacoronavirus	EPI_ISL_2879846	April, 2021	Asia	India	Haryana	Asia	India	Haryana	genome	29804	Human	Unknown	unknown	B.1.617.2	G	INSACOG Surveillance	INSACOG at CSIR Institute of Genomics and Integrative Biology	INSACOG	https://www.gisaid.org/	July, 2021
hCoV-19/India/HR-IGIB-57473/2021	betacoronavirus	EPI_ISL_2879847	April, 2021	Asia	India	Haryana	Asia	India	Haryana	genome	29334	Human	Unknown	unknown	B.1.1	GR	INSACOG Surveillance	INSACOG at CSIR Institute of Genomics and Integrative Biology	INSACOG	https://www.gisaid.org/	July, 2021
hCoV-19/India/HR-IGIB-57502/2021	betacoronavirus	EPI_ISL_2879848	April, 2021	Asia	India	Haryana	Asia	India	Haryana	genome	29814	Human	Unknown	unknown	B.1.617.2	G	INSACOG Surveillance	INSACOG at CSIR Institute of Genomics and Integrative Biology	INSACOG	https://www.gisaid.org/	July, 2021
hCoV-19/India/HR-IGIB-57509/2021	betacoronavirus	EPI_ISL_2879849	April, 2021	Asia	India	Haryana	Asia	India	Haryana	genome	29813	Human	Unknown	unknown	B.1.617.2	G	INSACOG Surveillance	INSACOG at CSIR Institute of Genomics and Integrative Biology	INSACOG	https://www.gisaid.org/	July, 2021
hCoV-19/India/HR-IGIB-57513/2021	betacoronavirus	EPI_ISL_2879850	April, 2021	Asia	India	Haryana	Asia	India	Haryana	genome	29817	Human	Unknown	unknown	B.1.617.2	G	INSACOG Surveillance	INSACOG at CSIR Institute of Genomics and Integrative Biology	INSACOG	https://www.gisaid.org/	July, 2021
hCoV-19/India/HR-IGIB-57516/2021	betacoronavirus	EPI_ISL_2879851	April, 2021	Asia	India	Haryana	Asia	India	Haryana	genome	29816	Human	Unknown	unknown	B.1.617.2	G	INSACOG Surveillance	INSACOG at CSIR Institute of Genomics and Integrative Biology	INSACOG	https://www.gisaid.org/	July, 2021
hCoV-19/India/HR-IGIB-57521/2021	betacoronavirus	EPI_ISL_2879852	April, 2021	Asia	India	Haryana	Asia	India	Haryana	genome	29816	Human	Unknown	unknown	B.1.617.2	G	INSACOG Surveillance	INSACOG at CSIR Institute of Genomics and Integrative Biology	INSACOG	https://www.gisaid.org/	July, 2021
hCoV-19/India/HR-IGIB-57693/2021	betacoronavirus	EPI_ISL_2879853	April, 2021	Asia	India	Haryana	Asia	India	Haryana	genome	29813	Human	Unknown	unknown	B.1.617.1	G	INSACOG Surveillance	INSACOG at CSIR Institute of Genomics and Integrative Biology	INSACOG	https://www.gisaid.org/	July, 2021
hCoV-19/India/HR-IGIB-57709/2021	betacoronavirus	EPI_ISL_2879854	April, 2021	Asia	India	Haryana	Asia	India	Haryana	genome	29766	Human	Unknown	unknown	B.1.617.2	G	INSACOG Surveillance	INSACOG at CSIR Institute of Genomics and Integrative Biology	INSACOG	https://www.gisaid.org/	July, 2021
hCoV-19/India/HR-IGIB-57780/2021	betacoronavirus	EPI_ISL_2879855	April, 2021	Asia	India	Haryana	Asia	India	Haryana	genome	29816	Human	Unknown	unknown	B.1.617.2	G	INSACOG Surveillance	INSACOG at CSIR Institute of Genomics and Integrative Biology	INSACOG	https://www.gisaid.org/	July, 2021
hCoV-19/India/HR-IGIB-57830/2021	betacoronavirus	EPI_ISL_2879856	April, 2021	Asia	India	Haryana	Asia	India	Haryana	genome	29816	Human	Unknown	unknown	B.1.617.2	G	INSACOG Surveillance	INSACOG at CSIR Institute of Genomics and Integrative Biology	INSACOG	https://www.gisaid.org/	July, 2021
hCoV-19/India/HR-IGIB-57831/2021	betacoronavirus	EPI_ISL_2879857	April, 2021	Asia	India	Haryana	Asia	India	Haryana	genome	29813	Human	Unknown	unknown	B.1.617.2	G	INSACOG Surveillance	INSACOG at CSIR Institute of Genomics and Integrative Biology	INSACOG	https://www.gisaid.org/	July, 2021
hCoV-19/India/HR-IGIB-57839/2021	betacoronavirus	EPI_ISL_2879858	April, 2021	Asia	India	Haryana	Asia	India	Haryana	genome	29816	Human	Unknown	unknown	B.1.617.2	G	INSACOG Surveillance	INSACOG at CSIR Institute of Genomics and Integrative Biology	INSACOG	https://www.gisaid.org/	July, 2021
hCoV-19/India/HR-IGIB-57854/2021	betacoronavirus	EPI_ISL_2879859	April, 2021	Asia	India	Haryana	Asia	India	Haryana	genome	29807	Human	Unknown	unknown	B.1.617.2	G	INSACOG Surveillance	INSACOG at CSIR Institute of Genomics and Integrative Biology	INSACOG	https://www.gisaid.org/	July, 2021
hCoV-19/India/HR-IGIB-57860/2021	betacoronavirus	EPI_ISL_2879860	April, 2021	Asia	India	Haryana	Asia	India	Haryana	genome	29816	Human	Unknown	unknown	B.1.617.2	G	INSACOG Surveillance	INSACOG at CSIR Institute of Genomics and Integrative Biology	INSACOG	https://www.gisaid.org/	July, 2021
hCoV-19/India/HR-IGIB-57922/2021	betacoronavirus	EPI_ISL_2879861	April, 2021	Asia	India	Haryana	Asia	India	Haryana	genome	29803	Human	Unknown	unknown	B.1	G	INSACOG Surveillance	INSACOG at CSIR Institute of Genomics and Integrative Biology	INSACOG	https://www.gisaid.org/	July, 2021
hCoV-19/India/HR-IGIB-57924/2021	betacoronavirus	EPI_ISL_2879862	April, 2021	Asia	India	Haryana	Asia	India	Haryana	genome	29817	Human	Unknown	unknown	B.1.617.2	G	INSACOG Surveillance	INSACOG at CSIR Institute of Genomics and Integrative Biology	INSACOG	https://www.gisaid.org/	July, 2021
hCoV-19/India/HR-IGIB-57926/2021	betacoronavirus	EPI_ISL_2879863	April, 2021	Asia	India	Haryana	Asia	India	Haryana	genome	29816	Human	Unknown	unknown	B.1.617.2	G	INSACOG Surveillance	INSACOG at CSIR Institute of Genomics and Integrative Biology	INSACOG	https://www.gisaid.org/	July, 2021
hCoV-19/India/HR-IGIB-57930/2021	betacoronavirus	EPI_ISL_2879864	April, 2021	Asia	India	Haryana	Asia	India	Haryana	genome	29815	Human	Unknown	unknown	B.1	G	INSACOG Surveillance	INSACOG at CSIR Institute of Genomics and Integrative Biology	INSACOG	https://www.gisaid.org/	July, 2021
hCoV-19/India/HR-IGIB-57936/2021	betacoronavirus	EPI_ISL_2879865	April, 2021	Asia	India	Haryana	Asia	India	Haryana	genome	29516	Human	Unknown	unknown	None	G	INSACOG Surveillance	INSACOG at CSIR Institute of Genomics and Integrative Biology	INSACOG	https://www.gisaid.org/	July, 2021
hCoV-19/India/HR-IGIB-57937/2021	betacoronavirus	EPI_ISL_2879866	April, 2021	Asia	India	Haryana	Asia	India	Haryana	genome	29813	Human	Unknown	unknown	B.1.617.2	G	INSACOG Surveillance	INSACOG at CSIR Institute of Genomics and Integrative Biology	INSACOG	https://www.gisaid.org/	July, 2021
hCoV-19/India/HR-IGIB-57940/2021	betacoronavirus	EPI_ISL_2879867	April, 2021	Asia	India	Haryana	Asia	India	Haryana	genome	29818	Human	Unknown	unknown	B.1.617.1	G	INSACOG Surveillance	INSACOG at CSIR Institute of Genomics and Integrative Biology	INSACOG	https://www.gisaid.org/	July, 2021
hCoV-19/India/HR-IGIB-57945/2021	betacoronavirus	EPI_ISL_2879868	April, 2021	Asia	India	Haryana	Asia	India	Haryana	genome	29815	Human	Unknown	unknown	B.1	G	INSACOG Surveillance	INSACOG at CSIR Institute of Genomics and Integrative Biology	INSACOG	https://www.gisaid.org/	July, 2021
hCoV-19/India/HR-IGIB-57947/2021	betacoronavirus	EPI_ISL_2879869	April, 2021	Asia	India	Haryana	Asia	India	Haryana	genome	29798	Human	Unknown	unknown	None	G	INSACOG Surveillance	INSACOG at CSIR Institute of Genomics and Integrative Biology	INSACOG	https://www.gisaid.org/	July, 2021
hCoV-19/India/HR-IGIB-57948/2021	betacoronavirus	EPI_ISL_2879870	April, 2021	Asia	India	Haryana	Asia	India	Haryana	genome	29813	Human	Unknown	unknown	B.1.617.2	G	INSACOG Surveillance	INSACOG at CSIR Institute of Genomics and Integrative Biology	INSACOG	https://www.gisaid.org/	July, 2021
hCoV-19/India/HR-IGIB-57951/2021	betacoronavirus	EPI_ISL_2879871	April, 2021	Asia	India	Haryana	Asia	India	Haryana	genome	29818	Human	Unknown	unknown	B.1.617.2	G	INSACOG Surveillance	INSACOG at CSIR Institute of Genomics and Integrative Biology	INSACOG	https://www.gisaid.org/	July, 2021
hCoV-19/India/HR-IGIB-57963/2021	betacoronavirus	EPI_ISL_2879872	April, 2021	Asia	India	Haryana	Asia	India	Haryana	genome	29813	Human	Unknown	unknown	B.1.617.2	G	INSACOG Surveillance	INSACOG at CSIR Institute of Genomics and Integrative Biology	INSACOG	https://www.gisaid.org/	July, 2021
hCoV-19/India/HR-IGIB-57969/2021	betacoronavirus	EPI_ISL_2879873	April, 2021	Asia	India	Haryana	Asia	India	Haryana	genome	29816	Human	Unknown	unknown	B.1.617.2	G	INSACOG Surveillance	INSACOG at CSIR Institute of Genomics and Integrative Biology	INSACOG	https://www.gisaid.org/	July, 2021
hCoV-19/India/HR-IGIB-57974/2021	betacoronavirus	EPI_ISL_2879874	April, 2021	Asia	India	Haryana	Asia	India	Haryana	genome	29815	Human	Unknown	unknown	B.1.617.1	G	INSACOG Surveillance	INSACOG at CSIR Institute of Genomics and Integrative Biology	INSACOG	https://www.gisaid.org/	July, 2021
hCoV-19/India/HR-IGIB-57977/2021	betacoronavirus	EPI_ISL_2879875	April, 2021	Asia	India	Haryana	Asia	India	Haryana	genome	29816	Human	Unknown	unknown	B.1.617.1	G	INSACOG Surveillance	INSACOG at CSIR Institute of Genomics and Integrative Biology	INSACOG	https://www.gisaid.org/	July, 2021
hCoV-19/India/HR-IGIB-57992/2021	betacoronavirus	EPI_ISL_2879876	April, 2021	Asia	India	Haryana	Asia	India	Haryana	genome	29815	Human	Unknown	unknown	B.1.617.2	G	INSACOG Surveillance	INSACOG at CSIR Institute of Genomics and Integrative Biology	INSACOG	https://www.gisaid.org/	July, 2021
hCoV-19/India/HR-IGIB-57993/2021	betacoronavirus	EPI_ISL_2879877	April, 2021	Asia	India	Haryana	Asia	India	Haryana	genome	29799	Human	Unknown	unknown	B.1.617.2	G	INSACOG Surveillance	INSACOG at CSIR Institute of Genomics and Integrative Biology	INSACOG	https://www.gisaid.org/	July, 2021
hCoV-19/India/HR-IGIB-58039/2021	betacoronavirus	EPI_ISL_2879878	April, 2021	Asia	India	Haryana	Asia	India	Haryana	genome	29808	Human	Unknown	unknown	B.1.617.2	G	INSACOG Surveillance	INSACOG at CSIR Institute of Genomics and Integrative Biology	INSACOG	https://www.gisaid.org/	July, 2021
hCoV-19/India/HR-IGIB-94205/2021	betacoronavirus	EPI_ISL_2879879	April, 2021	Asia	India	Haryana	Asia	India	Haryana	genome	29815	Human	Unknown	unknown	B.1.617.2	G	INSACOG Surveillance	INSACOG at CSIR Institute of Genomics and Integrative Biology	INSACOG	https://www.gisaid.org/	July, 2021
hCoV-19/India/HR-IGIB-94206/2021	betacoronavirus	EPI_ISL_2879880	April, 2021	Asia	India	Haryana	Asia	India	Haryana	genome	29849	Human	Unknown	unknown	B.1.1.7	GR	INSACOG Surveillance	INSACOG at CSIR Institute of Genomics and Integrative Biology	INSACOG	https://www.gisaid.org/	July, 2021
hCoV-19/India/HR-IGIB-94213/2021	betacoronavirus	EPI_ISL_2879881	April, 2021	Asia	India	Haryana	Asia	India	Haryana	genome	29798	Human	Unknown	unknown	B.1.617.2	G	INSACOG Surveillance	INSACOG at CSIR Institute of Genomics and Integrative Biology	INSACOG	https://www.gisaid.org/	July, 2021
hCoV-19/India/RJ-IGIB-C_230752/2021	betacoronavirus	EPI_ISL_2879882	April, 2021	Asia	India	Rajasthan	Asia	India	Rajasthan	genome	29816	Human	Unknown	unknown	B.1.617.2	G	INSACOG Surveillance	INSACOG at CSIR Institute of Genomics and Integrative Biology	INSACOG	https://www.gisaid.org/	July, 2021
hCoV-19/India/RJ-IGIB-C_230791/2021	betacoronavirus	EPI_ISL_2879883	April, 2021	Asia	India	Rajasthan	Asia	India	Rajasthan	genome	29813	Human	Unknown	unknown	B.1.617.2	G	INSACOG Surveillance	INSACOG at CSIR Institute of Genomics and Integrative Biology	INSACOG	https://www.gisaid.org/	July, 2021
hCoV-19/India/RJ-IGIB-C_232434/2021	betacoronavirus	EPI_ISL_2879884	April, 2021	Asia	India	Rajasthan	Asia	India	Rajasthan	genome	29814	Human	Unknown	unknown	B.1.617.2	G	INSACOG Surveillance	INSACOG at CSIR Institute of Genomics and Integrative Biology	INSACOG	https://www.gisaid.org/	July, 2021
hCoV-19/India/RJ-IGIB-C_232435/2021	betacoronavirus	EPI_ISL_2879885	April, 2021	Asia	India	Rajasthan	Asia	India	Rajasthan	genome	29816	Human	Unknown	unknown	B.1.617.2	G	INSACOG Surveillance	INSACOG at CSIR Institute of Genomics and Integrative Biology	INSACOG	https://www.gisaid.org/	July, 2021
hCoV-19/India/RJ-IGIB-C_232438/2021	betacoronavirus	EPI_ISL_2879886	April, 2021	Asia	India	Rajasthan	Asia	India	Rajasthan	genome	29814	Human	Unknown	unknown	B.1.617.2	G	INSACOG Surveillance	INSACOG at CSIR Institute of Genomics and Integrative Biology	INSACOG	https://www.gisaid.org/	July, 2021
hCoV-19/India/RJ-IGIB-C_232542/2021	betacoronavirus	EPI_ISL_2879887	April, 2021	Asia	India	Rajasthan	Asia	India	Rajasthan	genome	29805	Human	Unknown	unknown	B.1.617.2	G	INSACOG Surveillance	INSACOG at CSIR Institute of Genomics and Integrative Biology	INSACOG	https://www.gisaid.org/	July, 2021
hCoV-19/India/RJ-IGIB-C_234232/2021	betacoronavirus	EPI_ISL_2879888	April, 2021	Asia	India	Rajasthan	Asia	India	Rajasthan	genome	29814	Human	Unknown	unknown	B.1.617.2	G	INSACOG Surveillance	INSACOG at CSIR Institute of Genomics and Integrative Biology	INSACOG	https://www.gisaid.org/	July, 2021
hCoV-19/India/RJ-IGIB-C_234767/2021	betacoronavirus	EPI_ISL_2879889	April, 2021	Asia	India	Rajasthan	Asia	India	Rajasthan	genome	29813	Human	Unknown	unknown	B.1.617.2	G	INSACOG Surveillance	INSACOG at CSIR Institute of Genomics and Integrative Biology	INSACOG	https://www.gisaid.org/	July, 2021
hCoV-19/India/HR-IGIB-32_193594/2021	betacoronavirus	EPI_ISL_2880760	April, 2021	Asia	India	Haryana	Asia	India	Haryana	genome	29818	Human	Unknown	unknown	B.1.617.2	G	INSACOG Surveillance	INSACOG at CSIR Institute of Genomics and Integrative Biology	INSACOG	https://www.gisaid.org/	July, 2021
hCoV-19/India/HR-IGIB-32_A_H1090/2021	betacoronavirus	EPI_ISL_2880761	April, 2021	Asia	India	Haryana	Asia	India	Haryana	genome	29760	Human	Unknown	unknown	B.1.617.2	G	INSACOG Surveillance	INSACOG at CSIR Institute of Genomics and Integrative Biology	INSACOG	https://www.gisaid.org/	July, 2021
hCoV-19/India/HR-IGIB-32_A_H800/2021	betacoronavirus	EPI_ISL_2880763	April, 2021	Asia	India	Haryana	Asia	India	Haryana	genome	29819	Human	Unknown	unknown	B.1.1.7	GR	INSACOG Surveillance	INSACOG at CSIR Institute of Genomics and Integrative Biology	INSACOG	https://www.gisaid.org/	July, 2021
hCoV-19/India/HR-IGIB-33_193713/2021	betacoronavirus	EPI_ISL_2880764	April, 2021	Asia	India	Haryana	Asia	India	Haryana	genome	29815	Human	Unknown	unknown	B.1.1.7	GR	INSACOG Surveillance	INSACOG at CSIR Institute of Genomics and Integrative Biology	INSACOG	https://www.gisaid.org/	July, 2021
hCoV-19/India/HR-IGIB-33_A_H1078/2021	betacoronavirus	EPI_ISL_2880765	April, 2021	Asia	India	Haryana	Asia	India	Haryana	genome	29811	Human	Unknown	unknown	B.1.617.2	G	INSACOG Surveillance	INSACOG at CSIR Institute of Genomics and Integrative Biology	INSACOG	https://www.gisaid.org/	July, 2021
hCoV-19/India/HR-IGIB-33_A_H801/2021	betacoronavirus	EPI_ISL_2880767	April, 2021	Asia	India	Haryana	Asia	India	Haryana	genome	29845	Human	Unknown	unknown	B.1.1.7	GR	INSACOG Surveillance	INSACOG at CSIR Institute of Genomics and Integrative Biology	INSACOG	https://www.gisaid.org/	July, 2021
hCoV-19/India/HR-IGIB-34_194423/2021	betacoronavirus	EPI_ISL_2880768	April, 2021	Asia	India	Haryana	Asia	India	Haryana	genome	29815	Human	Unknown	unknown	B.1.1.7	GR	INSACOG Surveillance	INSACOG at CSIR Institute of Genomics and Integrative Biology	INSACOG	https://www.gisaid.org/	July, 2021
hCoV-19/India/HR-IGIB-34_A_H1077/2021	betacoronavirus	EPI_ISL_2880769	April, 2021	Asia	India	Haryana	Asia	India	Haryana	genome	29764	Human	Unknown	unknown	B.1.1.7	GR	INSACOG Surveillance	INSACOG at CSIR Institute of Genomics and Integrative Biology	INSACOG	https://www.gisaid.org/	July, 2021
hCoV-19/India/HR-IGIB-35_194504/2021	betacoronavirus	EPI_ISL_2880771	April, 2021	Asia	India	Haryana	Asia	India	Haryana	genome	29818	Human	Unknown	unknown	B.1.1.7	GR	INSACOG Surveillance	INSACOG at CSIR Institute of Genomics and Integrative Biology	INSACOG	https://www.gisaid.org/	July, 2021
hCoV-19/India/HR-IGIB-35_A_H1091/2021	betacoronavirus	EPI_ISL_2880772	April, 2021	Asia	India	Haryana	Asia	India	Haryana	genome	29334	Human	Unknown	unknown	B.1.617.2	G	INSACOG Surveillance	INSACOG at CSIR Institute of Genomics and Integrative Biology	INSACOG	https://www.gisaid.org/	July, 2021
hCoV-19/India/HR-IGIB-35_A_H803/2021	betacoronavirus	EPI_ISL_2880774	April, 2021	Asia	India	Haryana	Asia	India	Haryana	genome	29816	Human	Unknown	unknown	B.1.1.7	GR	INSACOG Surveillance	INSACOG at CSIR Institute of Genomics and Integrative Biology	INSACOG	https://www.gisaid.org/	July, 2021
hCoV-19/India/HR-IGIB-36_A_H1092/2021	betacoronavirus	EPI_ISL_2880775	April, 2021	Asia	India	Haryana	Asia	India	Haryana	genome	29717	Human	Unknown	unknown	B.1.617.2	G	INSACOG Surveillance	INSACOG at CSIR Institute of Genomics and Integrative Biology	INSACOG	https://www.gisaid.org/	July, 2021
hCoV-19/India/HR-IGIB-37_A_H1093/2021	betacoronavirus	EPI_ISL_2880777	April, 2021	Asia	India	Haryana	Asia	India	Haryana	genome	29047	Human	Unknown	unknown	None	G	INSACOG Surveillance	INSACOG at CSIR Institute of Genomics and Integrative Biology	INSACOG	https://www.gisaid.org/	July, 2021
hCoV-19/India/HR-IGIB-37_A_H805/2021	betacoronavirus	EPI_ISL_2880779	April, 2021	Asia	India	Haryana	Asia	India	Haryana	genome	29813	Human	Unknown	unknown	B.1.1.7	GR	INSACOG Surveillance	INSACOG at CSIR Institute of Genomics and Integrative Biology	INSACOG	https://www.gisaid.org/	July, 2021
hCoV-19/India/HR-IGIB-38_A_H806/2021	betacoronavirus	EPI_ISL_2880780	April, 2021	Asia	India	Haryana	Asia	India	Haryana	genome	29813	Human	Unknown	unknown	B.1.1.7	GR	INSACOG Surveillance	INSACOG at CSIR Institute of Genomics and Integrative Biology	INSACOG	https://www.gisaid.org/	July, 2021
hCoV-19/India/HR-IGIB-39_A_H1074/2021	betacoronavirus	EPI_ISL_2880781	April, 2021	Asia	India	Haryana	Asia	India	Haryana	genome	29626	Human	Unknown	unknown	B.1.617.2	G	INSACOG Surveillance	INSACOG at CSIR Institute of Genomics and Integrative Biology	INSACOG	https://www.gisaid.org/	July, 2021
hCoV-19/India/HR-IGIB-39_A_H807/2021	betacoronavirus	EPI_ISL_2880783	April, 2021	Asia	India	Haryana	Asia	India	Haryana	genome	29801	Human	Unknown	unknown	B.1.1.7	GR	INSACOG Surveillance	INSACOG at CSIR Institute of Genomics and Integrative Biology	INSACOG	https://www.gisaid.org/	July, 2021
hCoV-19/India/HR-IGIB-3_A_H771/2021	betacoronavirus	EPI_ISL_2880786	April, 2021	Asia	India	Haryana	Asia	India	Haryana	genome	29843	Human	Unknown	unknown	B.1.1.7	GR	INSACOG Surveillance	INSACOG at CSIR Institute of Genomics and Integrative Biology	INSACOG	https://www.gisaid.org/	July, 2021
hCoV-19/India/HR-IGIB-40_A_H808/2021	betacoronavirus	EPI_ISL_2880788	April, 2021	Asia	India	Haryana	Asia	India	Haryana	genome	29842	Human	Unknown	unknown	B.1.1.7	GR	INSACOG Surveillance	INSACOG at CSIR Institute of Genomics and Integrative Biology	INSACOG	https://www.gisaid.org/	July, 2021
hCoV-19/India/HR-IGIB-41_A_H1076/2021	betacoronavirus	EPI_ISL_2880789	April, 2021	Asia	India	Haryana	Asia	India	Haryana	genome	29799	Human	Unknown	unknown	B.1.617.1	G	INSACOG Surveillance	INSACOG at CSIR Institute of Genomics and Integrative Biology	INSACOG	https://www.gisaid.org/	July, 2021
hCoV-19/India/HR-IGIB-41_A_H809/2021	betacoronavirus	EPI_ISL_2880791	April, 2021	Asia	India	Haryana	Asia	India	Haryana	genome	29813	Human	Unknown	unknown	B.1.1.7	GR	INSACOG Surveillance	INSACOG at CSIR Institute of Genomics and Integrative Biology	INSACOG	https://www.gisaid.org/	July, 2021
hCoV-19/India/HR-IGIB-42_A_H1096/2021	betacoronavirus	EPI_ISL_2880792	April, 2021	Asia	India	Haryana	Asia	India	Haryana	genome	29761	Human	Unknown	unknown	B.1.36.36	G	INSACOG Surveillance	INSACOG at CSIR Institute of Genomics and Integrative Biology	INSACOG	https://www.gisaid.org/	July, 2021
hCoV-19/India/HR-IGIB-42_A_H810/2021	betacoronavirus	EPI_ISL_2880794	April, 2021	Asia	India	Haryana	Asia	India	Haryana	genome	29805	Human	Unknown	unknown	B.1.1.7	G	INSACOG Surveillance	INSACOG at CSIR Institute of Genomics and Integrative Biology	INSACOG	https://www.gisaid.org/	July, 2021
hCoV-19/India/HR-IGIB-43_A_H811/2021	betacoronavirus	EPI_ISL_2880795	April, 2021	Asia	India	Haryana	Asia	India	Haryana	genome	29817	Human	Unknown	unknown	B.1.1.7	GR	INSACOG Surveillance	INSACOG at CSIR Institute of Genomics and Integrative Biology	INSACOG	https://www.gisaid.org/	July, 2021
hCoV-19/India/HR-IGIB-44_A_H1079/2021	betacoronavirus	EPI_ISL_2880796	April, 2021	Asia	India	Haryana	Asia	India	Haryana	genome	29801	Human	Unknown	unknown	B.1.617.3	G	INSACOG Surveillance	INSACOG at CSIR Institute of Genomics and Integrative Biology	INSACOG	https://www.gisaid.org/	July, 2021
hCoV-19/India/HR-IGIB-44_A_H812/2021	betacoronavirus	EPI_ISL_2880798	April, 2021	Asia	India	Haryana	Asia	India	Haryana	genome	29817	Human	Unknown	unknown	B.1.1.7	GR	INSACOG Surveillance	INSACOG at CSIR Institute of Genomics and Integrative Biology	INSACOG	https://www.gisaid.org/	July, 2021
hCoV-19/India/HR-IGIB-45_A_H1035/2021	betacoronavirus	EPI_ISL_2880799	April, 2021	Asia	India	Haryana	Asia	India	Haryana	genome	29658	Human	Unknown	unknown	B.1.617.2	G	INSACOG Surveillance	INSACOG at CSIR Institute of Genomics and Integrative Biology	INSACOG	https://www.gisaid.org/	July, 2021
hCoV-19/India/HR-IGIB-46_A_H1034/2021	betacoronavirus	EPI_ISL_2880801	April, 2021	Asia	India	Haryana	Asia	India	Haryana	genome	29649	Human	Unknown	unknown	B.1.617.2	G	INSACOG Surveillance	INSACOG at CSIR Institute of Genomics and Integrative Biology	INSACOG	https://www.gisaid.org/	July, 2021
hCoV-19/India/HR-IGIB-46_A_H814/2021	betacoronavirus	EPI_ISL_2880802	April, 2021	Asia	India	Haryana	Asia	India	Haryana	genome	29832	Human	Unknown	unknown	B.1.617.1	G	INSACOG Surveillance	INSACOG at CSIR Institute of Genomics and Integrative Biology	INSACOG	https://www.gisaid.org/	July, 2021
hCoV-19/India/HR-IGIB-47_A_H1041/2021	betacoronavirus	EPI_ISL_2880803	April, 2021	Asia	India	Haryana	Asia	India	Haryana	genome	29649	Human	Unknown	unknown	B.1.1.7	GR	INSACOG Surveillance	INSACOG at CSIR Institute of Genomics and Integrative Biology	INSACOG	https://www.gisaid.org/	July, 2021
hCoV-19/India/HR-IGIB-47_A_H815/2021	betacoronavirus	EPI_ISL_2880805	April, 2021	Asia	India	Haryana	Asia	India	Haryana	genome	29805	Human	Unknown	unknown	B.1.617.1	G	INSACOG Surveillance	INSACOG at CSIR Institute of Genomics and Integrative Biology	INSACOG	https://www.gisaid.org/	July, 2021
hCoV-19/India/HR-IGIB-48_A_H1098/2021	betacoronavirus	EPI_ISL_2880806	April, 2021	Asia	India	Haryana	Asia	India	Haryana	genome	29815	Human	Unknown	unknown	B.1.617.1	G	INSACOG Surveillance	INSACOG at CSIR Institute of Genomics and Integrative Biology	INSACOG	https://www.gisaid.org/	July, 2021
hCoV-19/India/HR-IGIB-48_A_H816/2021	betacoronavirus	EPI_ISL_2880808	April, 2021	Asia	India	Haryana	Asia	India	Haryana	genome	29848	Human	Unknown	unknown	B.1.617.3	G	INSACOG Surveillance	INSACOG at CSIR Institute of Genomics and Integrative Biology	INSACOG	https://www.gisaid.org/	July, 2021
hCoV-19/India/UP-IGIB-49713/2021	betacoronavirus	EPI_ISL_2880809	April, 2021	Asia	India	Uttar Pradesh	Asia	India	Uttar Pradesh	genome	29814	Human	Unknown	unknown	B.1.617.2	G	INSACOG Surveillance	INSACOG at CSIR Institute of Genomics and Integrative Biology	INSACOG	https://www.gisaid.org/	July, 2021
hCoV-19/India/HR-IGIB-49_A_H1099/2021	betacoronavirus	EPI_ISL_2880810	April, 2021	Asia	India	Haryana	Asia	India	Haryana	genome	29819	Human	Unknown	unknown	B.1.1.7	GR	INSACOG Surveillance	INSACOG at CSIR Institute of Genomics and Integrative Biology	INSACOG	https://www.gisaid.org/	July, 2021
hCoV-19/India/HR-IGIB-49_A_H817/2021	betacoronavirus	EPI_ISL_2880812	April, 2021	Asia	India	Haryana	Asia	India	Haryana	genome	29806	Human	Unknown	unknown	B.1.1.7	G	INSACOG Surveillance	INSACOG at CSIR Institute of Genomics and Integrative Biology	INSACOG	https://www.gisaid.org/	July, 2021
hCoV-19/India/HR-IGIB-4_187962/2021	betacoronavirus	EPI_ISL_2880814	April, 2021	Asia	India	Haryana	Asia	India	Haryana	genome	29333	Human	Unknown	unknown	None	GR	INSACOG Surveillance	INSACOG at CSIR Institute of Genomics and Integrative Biology	INSACOG	https://www.gisaid.org/	July, 2021
hCoV-19/India/HR-IGIB-4_A_H772/2021	betacoronavirus	EPI_ISL_2880816	April, 2021	Asia	India	Haryana	Asia	India	Haryana	genome	29815	Human	Unknown	unknown	B.1.1.7	GR	INSACOG Surveillance	INSACOG at CSIR Institute of Genomics and Integrative Biology	INSACOG	https://www.gisaid.org/	July, 2021
hCoV-19/India/HR-IGIB-50_A_H1071/2021	betacoronavirus	EPI_ISL_2880818	April, 2021	Asia	India	Haryana	Asia	India	Haryana	genome	29817	Human	Unknown	unknown	B.1.1.7	GR	INSACOG Surveillance	INSACOG at CSIR Institute of Genomics and Integrative Biology	INSACOG	https://www.gisaid.org/	July, 2021
hCoV-19/India/HR-IGIB-50_A_H818/2021	betacoronavirus	EPI_ISL_2880820	April, 2021	Asia	India	Haryana	Asia	India	Haryana	genome	29819	Human	Unknown	unknown	B.1.1.7	GR	INSACOG Surveillance	INSACOG at CSIR Institute of Genomics and Integrative Biology	INSACOG	https://www.gisaid.org/	July, 2021
hCoV-19/India/HR-IGIB-51_A_H1058/2021	betacoronavirus	EPI_ISL_2880821	April, 2021	Asia	India	Haryana	Asia	India	Haryana	genome	29649	Human	Unknown	unknown	B.1.617.2	G	INSACOG Surveillance	INSACOG at CSIR Institute of Genomics and Integrative Biology	INSACOG	https://www.gisaid.org/	July, 2021
hCoV-19/India/HR-IGIB-51_A_H819/2021	betacoronavirus	EPI_ISL_2880823	April, 2021	Asia	India	Haryana	Asia	India	Haryana	genome	29816	Human	Unknown	unknown	B.1.1.7	GR	INSACOG Surveillance	INSACOG at CSIR Institute of Genomics and Integrative Biology	INSACOG	https://www.gisaid.org/	July, 2021
hCoV-19/India/HR-IGIB-52_A_H1073/2021	betacoronavirus	EPI_ISL_2880824	April, 2021	Asia	India	Haryana	Asia	India	Haryana	genome	29650	Human	Unknown	unknown	B.1.617.2	G	INSACOG Surveillance	INSACOG at CSIR Institute of Genomics and Integrative Biology	INSACOG	https://www.gisaid.org/	July, 2021
hCoV-19/India/HR-IGIB-52_A_H820/2021	betacoronavirus	EPI_ISL_2880826	April, 2021	Asia	India	Haryana	Asia	India	Haryana	genome	29806	Human	Unknown	unknown	B.1.1.7	GR	INSACOG Surveillance	INSACOG at CSIR Institute of Genomics and Integrative Biology	INSACOG	https://www.gisaid.org/	July, 2021
hCoV-19/India/HR-IGIB-53_A_H1053/2021	betacoronavirus	EPI_ISL_2880827	April, 2021	Asia	India	Haryana	Asia	India	Haryana	genome	29727	Human	Unknown	unknown	None	G	INSACOG Surveillance	INSACOG at CSIR Institute of Genomics and Integrative Biology	INSACOG	https://www.gisaid.org/	July, 2021
hCoV-19/India/HR-IGIB-53_A_H821/2021	betacoronavirus	EPI_ISL_2880829	April, 2021	Asia	India	Haryana	Asia	India	Haryana	genome	29817	Human	Unknown	unknown	B.1.1.7	GR	INSACOG Surveillance	INSACOG at CSIR Institute of Genomics and Integrative Biology	INSACOG	https://www.gisaid.org/	July, 2021
hCoV-19/India/UP-IGIB-53_A_U1020/2021	betacoronavirus	EPI_ISL_2880830	April, 2021	Asia	India	Uttar Pradesh	Asia	India	Uttar Pradesh	genome	29660	Human	Unknown	unknown	B.1.617.3	G	INSACOG Surveillance	INSACOG at CSIR Institute of Genomics and Integrative Biology	INSACOG	https://www.gisaid.org/	July, 2021
hCoV-19/India/UP-IGIB-54374/2021	betacoronavirus	EPI_ISL_2880831	April, 2021	Asia	India	Uttar Pradesh	Asia	India	Uttar Pradesh	genome	29717	Human	Unknown	unknown	B.1.617.1	G	INSACOG Surveillance	INSACOG at CSIR Institute of Genomics and Integrative Biology	INSACOG	https://www.gisaid.org/	July, 2021
hCoV-19/India/HR-IGIB-54_A_H1100/2021	betacoronavirus	EPI_ISL_2880832	April, 2021	Asia	India	Haryana	Asia	India	Haryana	genome	29808	Human	Unknown	unknown	B.1.617.2	G	INSACOG Surveillance	INSACOG at CSIR Institute of Genomics and Integrative Biology	INSACOG	https://www.gisaid.org/	July, 2021
hCoV-19/India/HR-IGIB-54_A_H822/2021	betacoronavirus	EPI_ISL_2880834	April, 2021	Asia	India	Haryana	Asia	India	Haryana	genome	29814	Human	Unknown	unknown	B.1.1.7	GR	INSACOG Surveillance	INSACOG at CSIR Institute of Genomics and Integrative Biology	INSACOG	https://www.gisaid.org/	July, 2021
hCoV-19/India/HR-IGIB-55_A_H1075/2021	betacoronavirus	EPI_ISL_2880835	April, 2021	Asia	India	Haryana	Asia	India	Haryana	genome	29648	Human	Unknown	unknown	B.1.617.2	G	INSACOG Surveillance	INSACOG at CSIR Institute of Genomics and Integrative Biology	INSACOG	https://www.gisaid.org/	July, 2021
hCoV-19/India/HR-IGIB-55_A_H823/2021	betacoronavirus	EPI_ISL_2880837	April, 2021	Asia	India	Haryana	Asia	India	Haryana	genome	29814	Human	Unknown	unknown	B.1.1.7	GR	INSACOG Surveillance	INSACOG at CSIR Institute of Genomics and Integrative Biology	INSACOG	https://www.gisaid.org/	July, 2021
hCoV-19/India/HR-IGIB-56_A_H824/2021	betacoronavirus	EPI_ISL_2880839	April, 2021	Asia	India	Haryana	Asia	India	Haryana	genome	29815	Human	Unknown	unknown	B.1.1.7	GR	INSACOG Surveillance	INSACOG at CSIR Institute of Genomics and Integrative Biology	INSACOG	https://www.gisaid.org/	July, 2021
hCoV-19/India/HR-IGIB-57_A_H1039/2021	betacoronavirus	EPI_ISL_2880840	April, 2021	Asia	India	Haryana	Asia	India	Haryana	genome	29839	Human	Unknown	unknown	B.1.1.7	GR	INSACOG Surveillance	INSACOG at CSIR Institute of Genomics and Integrative Biology	INSACOG	https://www.gisaid.org/	July, 2021
hCoV-19/India/HR-IGIB-57_A_H825/2021	betacoronavirus	EPI_ISL_2880841	April, 2021	Asia	India	Haryana	Asia	India	Haryana	genome	29850	Human	Unknown	unknown	B.1.1.7	GR	INSACOG Surveillance	INSACOG at CSIR Institute of Genomics and Integrative Biology	INSACOG	https://www.gisaid.org/	July, 2021
hCoV-19/India/HR-IGIB-58_A_H1069/2021	betacoronavirus	EPI_ISL_2880842	April, 2021	Asia	India	Haryana	Asia	India	Haryana	genome	29814	Human	Unknown	unknown	B.1.1.7	GR	INSACOG Surveillance	INSACOG at CSIR Institute of Genomics and Integrative Biology	INSACOG	https://www.gisaid.org/	July, 2021
hCoV-19/India/HR-IGIB-58_A_H826/2021	betacoronavirus	EPI_ISL_2880844	April, 2021	Asia	India	Haryana	Asia	India	Haryana	genome	29816	Human	Unknown	unknown	B.1.1.7	GR	INSACOG Surveillance	INSACOG at CSIR Institute of Genomics and Integrative Biology	INSACOG	https://www.gisaid.org/	July, 2021
hCoV-19/India/HR-IGIB-59_A_H1056/2021	betacoronavirus	EPI_ISL_2880845	April, 2021	Asia	India	Haryana	Asia	India	Haryana	genome	29652	Human	Unknown	unknown	B.1.1.7	GR	INSACOG Surveillance	INSACOG at CSIR Institute of Genomics and Integrative Biology	INSACOG	https://www.gisaid.org/	July, 2021
hCoV-19/India/HR-IGIB-59_A_H827/2021	betacoronavirus	EPI_ISL_2880847	April, 2021	Asia	India	Haryana	Asia	India	Haryana	genome	29813	Human	Unknown	unknown	B.1.617.2	G	INSACOG Surveillance	INSACOG at CSIR Institute of Genomics and Integrative Biology	INSACOG	https://www.gisaid.org/	July, 2021
hCoV-19/India/HR-IGIB-5_188147/2021	betacoronavirus	EPI_ISL_2880849	April, 2021	Asia	India	Haryana	Asia	India	Haryana	genome	29825	Human	Unknown	unknown	B.1.1.7	GR	INSACOG Surveillance	INSACOG at CSIR Institute of Genomics and Integrative Biology	INSACOG	https://www.gisaid.org/	July, 2021
hCoV-19/India/HR-IGIB-5_A_H773/2021	betacoronavirus	EPI_ISL_2880851	April, 2021	Asia	India	Haryana	Asia	India	Haryana	genome	29816	Human	Unknown	unknown	B.1.1.7	GR	INSACOG Surveillance	INSACOG at CSIR Institute of Genomics and Integrative Biology	INSACOG	https://www.gisaid.org/	July, 2021
hCoV-19/India/HR-IGIB-60_A_H1052/2021	betacoronavirus	EPI_ISL_2880853	April, 2021	Asia	India	Haryana	Asia	India	Haryana	genome	29518	Human	Unknown	unknown	B.1.617.2	G	INSACOG Surveillance	INSACOG at CSIR Institute of Genomics and Integrative Biology	INSACOG	https://www.gisaid.org/	July, 2021
hCoV-19/India/HR-IGIB-60_A_H828/2021	betacoronavirus	EPI_ISL_2880855	April, 2021	Asia	India	Haryana	Asia	India	Haryana	genome	29815	Human	Unknown	unknown	B.1.1.7	GR	INSACOG Surveillance	INSACOG at CSIR Institute of Genomics and Integrative Biology	INSACOG	https://www.gisaid.org/	July, 2021
hCoV-19/India/UP-IGIB-613_14_4_21/2021	betacoronavirus	EPI_ISL_2880856	April, 2021	Asia	India	Uttar Pradesh	Asia	India	Uttar Pradesh	genome	29847	Human	Unknown	unknown	B.1.617.1	G	INSACOG Surveillance	INSACOG at CSIR Institute of Genomics and Integrative Biology	INSACOG	https://www.gisaid.org/	July, 2021
hCoV-19/India/HR-IGIB-61_A_H829/2021	betacoronavirus	EPI_ISL_2880858	April, 2021	Asia	India	Haryana	Asia	India	Haryana	genome	29816	Human	Unknown	unknown	B.1.1.7	GR	INSACOG Surveillance	INSACOG at CSIR Institute of Genomics and Integrative Biology	INSACOG	https://www.gisaid.org/	July, 2021
hCoV-19/India/HR-IGIB-62_A_H1036/2021	betacoronavirus	EPI_ISL_2880859	April, 2021	Asia	India	Haryana	Asia	India	Haryana	genome	29648	Human	Unknown	unknown	B.1.1.7	GR	INSACOG Surveillance	INSACOG at CSIR Institute of Genomics and Integrative Biology	INSACOG	https://www.gisaid.org/	July, 2021
hCoV-19/India/HR-IGIB-62_A_H830/2021	betacoronavirus	EPI_ISL_2880860	April, 2021	Asia	India	Haryana	Asia	India	Haryana	genome	29816	Human	Unknown	unknown	B.1.1.7	GR	INSACOG Surveillance	INSACOG at CSIR Institute of Genomics and Integrative Biology	INSACOG	https://www.gisaid.org/	July, 2021
hCoV-19/India/HR-IGIB-63_A_H1038/2021	betacoronavirus	EPI_ISL_2880861	April, 2021	Asia	India	Haryana	Asia	India	Haryana	genome	29813	Human	Unknown	unknown	B.1.617.2	G	INSACOG Surveillance	INSACOG at CSIR Institute of Genomics and Integrative Biology	INSACOG	https://www.gisaid.org/	July, 2021
hCoV-19/India/HR-IGIB-63_A_H831/2021	betacoronavirus	EPI_ISL_2880863	April, 2021	Asia	India	Haryana	Asia	India	Haryana	genome	29814	Human	Unknown	unknown	B.1.1.7	GR	INSACOG Surveillance	INSACOG at CSIR Institute of Genomics and Integrative Biology	INSACOG	https://www.gisaid.org/	July, 2021
hCoV-19/India/HR-IGIB-64_A_H1057/2021	betacoronavirus	EPI_ISL_2880864	April, 2021	Asia	India	Haryana	Asia	India	Haryana	genome	29664	Human	Unknown	unknown	B.1.36.36	G	INSACOG Surveillance	INSACOG at CSIR Institute of Genomics and Integrative Biology	INSACOG	https://www.gisaid.org/	July, 2021
hCoV-19/India/HR-IGIB-64_A_H832/2021	betacoronavirus	EPI_ISL_2880866	April, 2021	Asia	India	Haryana	Asia	India	Haryana	genome	29813	Human	Unknown	unknown	B.1.1.7	GR	INSACOG Surveillance	INSACOG at CSIR Institute of Genomics and Integrative Biology	INSACOG	https://www.gisaid.org/	July, 2021
hCoV-19/India/UP-IGIB-6586/2021	betacoronavirus	EPI_ISL_2880867	April, 2021	Asia	India	Uttar Pradesh	Asia	India	Uttar Pradesh	genome	29649	Human	Unknown	unknown	B.1.1.7	GR	INSACOG Surveillance	INSACOG at CSIR Institute of Genomics and Integrative Biology	INSACOG	https://www.gisaid.org/	July, 2021
hCoV-19/India/HR-IGIB-65_A_H1045/2021	betacoronavirus	EPI_ISL_2880868	April, 2021	Asia	India	Haryana	Asia	India	Haryana	genome	29804	Human	Unknown	unknown	B.1.1.7	GR	INSACOG Surveillance	INSACOG at CSIR Institute of Genomics and Integrative Biology	INSACOG	https://www.gisaid.org/	July, 2021
hCoV-19/India/HR-IGIB-65_A_H833/2021	betacoronavirus	EPI_ISL_2880870	April, 2021	Asia	India	Haryana	Asia	India	Haryana	genome	29810	Human	Unknown	unknown	B.1.1.7	GR	INSACOG Surveillance	INSACOG at CSIR Institute of Genomics and Integrative Biology	INSACOG	https://www.gisaid.org/	July, 2021
hCoV-19/India/HR-IGIB-66_A_H834/2021	betacoronavirus	EPI_ISL_2880872	April, 2021	Asia	India	Haryana	Asia	India	Haryana	genome	29815	Human	Unknown	unknown	B.1.617.1	G	INSACOG Surveillance	INSACOG at CSIR Institute of Genomics and Integrative Biology	INSACOG	https://www.gisaid.org/	July, 2021
hCoV-19/India/HR-IGIB-67_A_H1047/2021	betacoronavirus	EPI_ISL_2880873	April, 2021	Asia	India	Haryana	Asia	India	Haryana	genome	29649	Human	Unknown	unknown	B.1.1	GR	INSACOG Surveillance	INSACOG at CSIR Institute of Genomics and Integrative Biology	INSACOG	https://www.gisaid.org/	July, 2021
hCoV-19/India/HR-IGIB-67_A_H835/2021	betacoronavirus	EPI_ISL_2880875	April, 2021	Asia	India	Haryana	Asia	India	Haryana	genome	29815	Human	Unknown	unknown	B.1.1.7	GR	INSACOG Surveillance	INSACOG at CSIR Institute of Genomics and Integrative Biology	INSACOG	https://www.gisaid.org/	July, 2021
hCoV-19/India/UP-IGIB-680_14_4_21/2021	betacoronavirus	EPI_ISL_2880876	April, 2021	Asia	India	Uttar Pradesh	Asia	India	Uttar Pradesh	genome	29801	Human	Unknown	unknown	B.1.617.2	G	INSACOG Surveillance	INSACOG at CSIR Institute of Genomics and Integrative Biology	INSACOG	https://www.gisaid.org/	July, 2021
hCoV-19/India/HR-IGIB-68_A_H1037/2021	betacoronavirus	EPI_ISL_2880877	April, 2021	Asia	India	Haryana	Asia	India	Haryana	genome	29836	Human	Unknown	unknown	B.1.617.2	G	INSACOG Surveillance	INSACOG at CSIR Institute of Genomics and Integrative Biology	INSACOG	https://www.gisaid.org/	July, 2021
hCoV-19/India/HR-IGIB-68_A_H836/2021	betacoronavirus	EPI_ISL_2880879	April, 2021	Asia	India	Haryana	Asia	India	Haryana	genome	29817	Human	Unknown	unknown	B.1.617.2	G	INSACOG Surveillance	INSACOG at CSIR Institute of Genomics and Integrative Biology	INSACOG	https://www.gisaid.org/	July, 2021
hCoV-19/India/RJ-IGIB-0809000138920/2021	betacoronavirus	EPI_ISL_2881259	April, 2021	Asia	India	Rajasthan	Asia	India	Rajasthan	genome	29816	Human	Unknown	unknown	B.1.617.2	G	INSACOG Surveillance	INSACOG at CSIR Institute of Genomics and Integrative Biology	INSACOG	https://www.gisaid.org/	July, 2021
hCoV-19/India/RJ-IGIB-0809000163088/2021	betacoronavirus	EPI_ISL_2881260	April, 2021	Asia	India	Rajasthan	Asia	India	Rajasthan	genome	29810	Human	Unknown	unknown	B.1.617.2	G	INSACOG Surveillance	INSACOG at CSIR Institute of Genomics and Integrative Biology	INSACOG	https://www.gisaid.org/	July, 2021
hCoV-19/India/RJ-IGIB-0809000164240/2021	betacoronavirus	EPI_ISL_2881261	April, 2021	Asia	India	Rajasthan	Asia	India	Rajasthan	genome	29815	Human	Unknown	unknown	B.1.617.2	G	INSACOG Surveillance	INSACOG at CSIR Institute of Genomics and Integrative Biology	INSACOG	https://www.gisaid.org/	July, 2021
hCoV-19/India/RJ-IGIB-0809000164494/2021	betacoronavirus	EPI_ISL_2881262	April, 2021	Asia	India	Rajasthan	Asia	India	Rajasthan	genome	29813	Human	Unknown	unknown	B.1.617.2	G	INSACOG Surveillance	INSACOG at CSIR Institute of Genomics and Integrative Biology	INSACOG	https://www.gisaid.org/	July, 2021
hCoV-19/India/MH-NS1881/2021	betacoronavirus	EPI_ISL_2897600	April, 2021	Asia	India	Maharashtra	Asia	India	Maharashtra	genome	29820	Human	21-30	Male	B.1.617.2	G	National Centre for Cell Science	CDFD	Murali Bashyam, Asmita Gupta, Reelina Basu, Vinay Donipadi, Divya Vashisht, Ashwin Dalal	https://www.gisaid.org/	July, 2021
hCoV-19/India/MH-NS1882/2021	betacoronavirus	EPI_ISL_2897601	April, 2021	Asia	India	Maharashtra	Asia	India	Maharashtra	genome	29804	Human	21-30	Female	B.1.617.2	G	National Centre for Cell Science	CDFD	Murali Bashyam, Asmita Gupta, Reelina Basu, Vinay Donipadi, Divya Vashisht, Ashwin Dalal	https://www.gisaid.org/	July, 2021
hCoV-19/India/MH-NS1883/2021	betacoronavirus	EPI_ISL_2897602	April, 2021	Asia	India	Maharashtra	Asia	India	Maharashtra	genome	28997	Human	41-50	Male	None	G	National Centre for Cell Science	CDFD	Murali Bashyam, Asmita Gupta, Reelina Basu, Vinay Donipadi, Divya Vashisht, Ashwin Dalal	https://www.gisaid.org/	July, 2021
hCoV-19/India/MH-NS1884/2021	betacoronavirus	EPI_ISL_2897603	April, 2021	Asia	India	Maharashtra	Asia	India	Maharashtra	genome	29804	Human	51-60	Male	B.1.617.2	GV	National Centre for Cell Science	CDFD	Murali Bashyam, Asmita Gupta, Reelina Basu, Vinay Donipadi, Divya Vashisht, Ashwin Dalal	https://www.gisaid.org/	July, 2021
hCoV-19/India/MH-NS1887/2021	betacoronavirus	EPI_ISL_2897604	April, 2021	Asia	India	Maharashtra	Asia	India	Maharashtra	genome	29635	Human	41-50	Male	B.1.617.2	GV	National Centre for Cell Science	CDFD	Murali Bashyam, Asmita Gupta, Reelina Basu, Vinay Donipadi, Divya Vashisht, Ashwin Dalal	https://www.gisaid.org/	July, 2021
hCoV-19/India/MH-NS1888/2021	betacoronavirus	EPI_ISL_2897605	April, 2021	Asia	India	Maharashtra	Asia	India	Maharashtra	genome	29803	Human	31-40	Male	B.1.617.2	G	National Centre for Cell Science	CDFD	Murali Bashyam, Asmita Gupta, Reelina Basu, Vinay Donipadi, Divya Vashisht, Ashwin Dalal	https://www.gisaid.org/	July, 2021
hCoV-19/India/MH-NS1889/2021	betacoronavirus	EPI_ISL_2897606	April, 2021	Asia	India	Maharashtra	Asia	India	Maharashtra	genome	29803	Human	51-60	Female	B.1.617.2	G	National Centre for Cell Science	CDFD	Murali Bashyam, Asmita Gupta, Reelina Basu, Vinay Donipadi, Divya Vashisht, Ashwin Dalal	https://www.gisaid.org/	July, 2021
hCoV-19/India/MH-NS1890/2021	betacoronavirus	EPI_ISL_2897607	April, 2021	Asia	India	Maharashtra	Asia	India	Maharashtra	genome	29806	Human	21-30	Male	B.1.617.2	G	National Centre for Cell Science	CDFD	Murali Bashyam, Asmita Gupta, Reelina Basu, Vinay Donipadi, Divya Vashisht, Ashwin Dalal	https://www.gisaid.org/	July, 2021
hCoV-19/India/MH-NS1891/2021	betacoronavirus	EPI_ISL_2897608	April, 2021	Asia	India	Maharashtra	Asia	India	Maharashtra	genome	29815	Human	51-60	Male	B.1.617.1	G	National Centre for Cell Science	CDFD	Murali Bashyam, Asmita Gupta, Reelina Basu, Vinay Donipadi, Divya Vashisht, Ashwin Dalal	https://www.gisaid.org/	July, 2021
hCoV-19/India/MH-NS1892/2021	betacoronavirus	EPI_ISL_2897609	April, 2021	Asia	India	Maharashtra	Asia	India	Maharashtra	genome	29806	Human	51-60	Female	B.1.617.2	G	National Centre for Cell Science	CDFD	Murali Bashyam, Asmita Gupta, Reelina Basu, Vinay Donipadi, Divya Vashisht, Ashwin Dalal	https://www.gisaid.org/	July, 2021
hCoV-19/India/MH-NS1916/2021	betacoronavirus	EPI_ISL_2897630	April, 2021	Asia	India	Maharashtra	Asia	India	Maharashtra	genome	29808	Human	31-40	Male	B.1.617.2	G	National Centre for Cell Science	CDFD	Murali Bashyam, Asmita Gupta, Reelina Basu, Vinay Donipadi, Divya Vashisht, Ashwin Dalal	https://www.gisaid.org/	July, 2021
hCoV-19/India/MH-NS1917/2021	betacoronavirus	EPI_ISL_2897631	April, 2021	Asia	India	Maharashtra	Asia	India	Maharashtra	genome	29795	Human	61-70	Female	B.1.617.2	G	National Centre for Cell Science	CDFD	Murali Bashyam, Asmita Gupta, Reelina Basu, Vinay Donipadi, Divya Vashisht, Ashwin Dalal	https://www.gisaid.org/	July, 2021
hCoV-19/India/MH-NS1918/2021	betacoronavirus	EPI_ISL_2897632	April, 2021	Asia	India	Maharashtra	Asia	India	Maharashtra	genome	29815	Human	21-30	Female	None	G	National Centre for Cell Science	CDFD	Murali Bashyam, Asmita Gupta, Reelina Basu, Vinay Donipadi, Divya Vashisht, Ashwin Dalal	https://www.gisaid.org/	July, 2021
hCoV-19/India/MH-NS1919/2021	betacoronavirus	EPI_ISL_2897633	April, 2021	Asia	India	Maharashtra	Asia	India	Maharashtra	genome	29806	Human	41-50	Female	B.1.617.2	G	National Centre for Cell Science	CDFD	Murali Bashyam, Asmita Gupta, Reelina Basu, Vinay Donipadi, Divya Vashisht, Ashwin Dalal	https://www.gisaid.org/	July, 2021
hCoV-19/India/MH-NS1920/2021	betacoronavirus	EPI_ISL_2897634	April, 2021	Asia	India	Maharashtra	Asia	India	Maharashtra	genome	29797	Human	31-40	Male	B.1.617.1	G	National Centre for Cell Science	CDFD	Murali Bashyam, Asmita Gupta, Reelina Basu, Vinay Donipadi, Divya Vashisht, Ashwin Dalal	https://www.gisaid.org/	July, 2021
hCoV-19/India/MH-NS1921/2021	betacoronavirus	EPI_ISL_2897635	April, 2021	Asia	India	Maharashtra	Asia	India	Maharashtra	genome	29814	Human	61-70	Male	B.1	G	National Centre for Cell Science	CDFD	Murali Bashyam, Asmita Gupta, Reelina Basu, Vinay Donipadi, Divya Vashisht, Ashwin Dalal	https://www.gisaid.org/	July, 2021
hCoV-19/India/MH-NS1922/2021	betacoronavirus	EPI_ISL_2897636	April, 2021	Asia	India	Maharashtra	Asia	India	Maharashtra	genome	29805	Human	21-30	Female	B.1.617.2	G	National Centre for Cell Science	CDFD	Murali Bashyam, Asmita Gupta, Reelina Basu, Vinay Donipadi, Divya Vashisht, Ashwin Dalal	https://www.gisaid.org/	July, 2021
hCoV-19/India/MH-NS1923/2021	betacoronavirus	EPI_ISL_2897637	April, 2021	Asia	India	Maharashtra	Asia	India	Maharashtra	genome	29803	Human	1-10	Female	B.1.617.2	G	National Centre for Cell Science	CDFD	Murali Bashyam, Asmita Gupta, Reelina Basu, Vinay Donipadi, Divya Vashisht, Ashwin Dalal	https://www.gisaid.org/	July, 2021
hCoV-19/India/MH-NS1924/2021	betacoronavirus	EPI_ISL_2897638	April, 2021	Asia	India	Maharashtra	Asia	India	Maharashtra	genome	29817	Human	41-50	Female	B.1.617.1	G	National Centre for Cell Science	CDFD	Murali Bashyam, Asmita Gupta, Reelina Basu, Vinay Donipadi, Divya Vashisht, Ashwin Dalal	https://www.gisaid.org/	July, 2021
hCoV-19/India/MH-NS1926/2021	betacoronavirus	EPI_ISL_2897639	April, 2021	Asia	India	Maharashtra	Asia	India	Maharashtra	genome	29795	Human	41-50	Female	B.1.617.2	G	National Centre for Cell Science	CDFD	Murali Bashyam, Asmita Gupta, Reelina Basu, Vinay Donipadi, Divya Vashisht, Ashwin Dalal	https://www.gisaid.org/	July, 2021
hCoV-19/India/MH-NS1927/2021	betacoronavirus	EPI_ISL_2897640	April, 2021	Asia	India	Maharashtra	Asia	India	Maharashtra	genome	29802	Human	21-30	Male	B.1.617.2	G	National Centre for Cell Science	CDFD	Murali Bashyam, Asmita Gupta, Reelina Basu, Vinay Donipadi, Divya Vashisht, Ashwin Dalal	https://www.gisaid.org/	July, 2021
hCoV-19/India/MH-NS1928/2021	betacoronavirus	EPI_ISL_2897641	April, 2021	Asia	India	Maharashtra	Asia	India	Maharashtra	genome	29805	Human	51-60	Male	B.1.617.2	G	National Centre for Cell Science	CDFD	Murali Bashyam, Asmita Gupta, Reelina Basu, Vinay Donipadi, Divya Vashisht, Ashwin Dalal	https://www.gisaid.org/	July, 2021
hCoV-19/India/MH-NS1929/2021	betacoronavirus	EPI_ISL_2897642	April, 2021	Asia	India	Maharashtra	Asia	India	Maharashtra	genome	29806	Human	61-70	Female	B.1.617.2	G	National Centre for Cell Science	CDFD	Murali Bashyam, Asmita Gupta, Reelina Basu, Vinay Donipadi, Divya Vashisht, Ashwin Dalal	https://www.gisaid.org/	July, 2021
hCoV-19/India/MH-NS1930/2021	betacoronavirus	EPI_ISL_2897643	April, 2021	Asia	India	Maharashtra	Asia	India	Maharashtra	genome	29817	Human	41-50	Male	B.1.617.2	G	National Centre for Cell Science	CDFD	Murali Bashyam, Asmita Gupta, Reelina Basu, Vinay Donipadi, Divya Vashisht, Ashwin Dalal	https://www.gisaid.org/	July, 2021
hCoV-19/India/MH-NS1931/2021	betacoronavirus	EPI_ISL_2897644	April, 2021	Asia	India	Maharashtra	Asia	India	Maharashtra	genome	29635	Human	1-10	Female	B.1.617.2	GV	National Centre for Cell Science	CDFD	Murali Bashyam, Asmita Gupta, Reelina Basu, Vinay Donipadi, Divya Vashisht, Ashwin Dalal	https://www.gisaid.org/	July, 2021
hCoV-19/India/MH-NS1932/2021	betacoronavirus	EPI_ISL_2897645	April, 2021	Asia	India	Maharashtra	Asia	India	Maharashtra	genome	29806	Human	71-80	Male	B.1.617.2	G	National Centre for Cell Science	CDFD	Murali Bashyam, Asmita Gupta, Reelina Basu, Vinay Donipadi, Divya Vashisht, Ashwin Dalal	https://www.gisaid.org/	July, 2021
hCoV-19/India/MH-NS1933/2021	betacoronavirus	EPI_ISL_2897646	April, 2021	Asia	India	Maharashtra	Asia	India	Maharashtra	genome	29806	Human	61-70	Female	B.1.617.2	G	National Centre for Cell Science	CDFD	Murali Bashyam, Asmita Gupta, Reelina Basu, Vinay Donipadi, Divya Vashisht, Ashwin Dalal	https://www.gisaid.org/	July, 2021
hCoV-19/India/MH-NS1934/2021	betacoronavirus	EPI_ISL_2897647	April, 2021	Asia	India	Maharashtra	Asia	India	Maharashtra	genome	29806	Human	61-70	Female	B.1.617.2	G	National Centre for Cell Science	CDFD	Murali Bashyam, Asmita Gupta, Reelina Basu, Vinay Donipadi, Divya Vashisht, Ashwin Dalal	https://www.gisaid.org/	July, 2021
hCoV-19/India/MH-NS1935/2021	betacoronavirus	EPI_ISL_2897648	April, 2021	Asia	India	Maharashtra	Asia	India	Maharashtra	genome	29804	Human	51-60	Male	B.1.617.2	G	National Centre for Cell Science	CDFD	Murali Bashyam, Asmita Gupta, Reelina Basu, Vinay Donipadi, Divya Vashisht, Ashwin Dalal	https://www.gisaid.org/	July, 2021
hCoV-19/India/MH-NS1936/2021	betacoronavirus	EPI_ISL_2897649	April, 2021	Asia	India	Maharashtra	Asia	India	Maharashtra	genome	29806	Human	61-70	Male	B.1.617.2	G	National Centre for Cell Science	CDFD	Murali Bashyam, Asmita Gupta, Reelina Basu, Vinay Donipadi, Divya Vashisht, Ashwin Dalal	https://www.gisaid.org/	July, 2021
hCoV-19/India/MH-NS1937/2021	betacoronavirus	EPI_ISL_2897650	April, 2021	Asia	India	Maharashtra	Asia	India	Maharashtra	genome	29805	Human	31-40	Female	B.1.617.2	G	National Centre for Cell Science	CDFD	Murali Bashyam, Asmita Gupta, Reelina Basu, Vinay Donipadi, Divya Vashisht, Ashwin Dalal	https://www.gisaid.org/	July, 2021
hCoV-19/India/MH-NS1938/2021	betacoronavirus	EPI_ISL_2897651	April, 2021	Asia	India	Maharashtra	Asia	India	Maharashtra	genome	29834	Human	41-50	Male	B.1.617.2	G	National Centre for Cell Science	CDFD	Murali Bashyam, Asmita Gupta, Reelina Basu, Vinay Donipadi, Divya Vashisht, Ashwin Dalal	https://www.gisaid.org/	July, 2021
hCoV-19/India/MH-NS1939/2021	betacoronavirus	EPI_ISL_2897652	April, 2021	Asia	India	Maharashtra	Asia	India	Maharashtra	genome	29794	Human	31-40	Male	B.1.617.2	G	National Centre for Cell Science	CDFD	Murali Bashyam, Asmita Gupta, Reelina Basu, Vinay Donipadi, Divya Vashisht, Ashwin Dalal	https://www.gisaid.org/	July, 2021
hCoV-19/India/MH-NS1941/2021	betacoronavirus	EPI_ISL_2897653	April, 2021	Asia	India	Maharashtra	Asia	India	Maharashtra	genome	29802	Human	41-50	Female	B.1.617.2	G	National Centre for Cell Science	CDFD	Murali Bashyam, Asmita Gupta, Reelina Basu, Vinay Donipadi, Divya Vashisht, Ashwin Dalal	https://www.gisaid.org/	July, 2021
hCoV-19/India/MH-NS1942/2021	betacoronavirus	EPI_ISL_2897654	April, 2021	Asia	India	Maharashtra	Asia	India	Maharashtra	genome	29792	Human	31-40	Male	B.1.617.2	GV	National Centre for Cell Science	CDFD	Murali Bashyam, Asmita Gupta, Reelina Basu, Vinay Donipadi, Divya Vashisht, Ashwin Dalal	https://www.gisaid.org/	July, 2021
hCoV-19/India/MH-NS1943/2021	betacoronavirus	EPI_ISL_2897655	April, 2021	Asia	India	Maharashtra	Asia	India	Maharashtra	genome	29825	Human	31-40	Male	B.1.617.2	G	National Centre for Cell Science	CDFD	Murali Bashyam, Asmita Gupta, Reelina Basu, Vinay Donipadi, Divya Vashisht, Ashwin Dalal	https://www.gisaid.org/	July, 2021
hCoV-19/India/MH-NS1944/2021	betacoronavirus	EPI_ISL_2897656	April, 2021	Asia	India	Maharashtra	Asia	India	Maharashtra	genome	29806	Human	41-50	Male	B.1.617.2	GV	National Centre for Cell Science	CDFD	Murali Bashyam, Asmita Gupta, Reelina Basu, Vinay Donipadi, Divya Vashisht, Ashwin Dalal	https://www.gisaid.org/	July, 2021
hCoV-19/India/MH-NS1945/2021	betacoronavirus	EPI_ISL_2897657	April, 2021	Asia	India	Maharashtra	Asia	India	Maharashtra	genome	29806	Human	61-70	Male	B.1.617.2	G	National Centre for Cell Science	CDFD	Murali Bashyam, Asmita Gupta, Reelina Basu, Vinay Donipadi, Divya Vashisht, Ashwin Dalal	https://www.gisaid.org/	July, 2021
hCoV-19/India/MH-NS1946/2021	betacoronavirus	EPI_ISL_2897658	April, 2021	Asia	India	Maharashtra	Asia	India	Maharashtra	genome	29815	Human	41-50	Male	B.1.617.1	G	National Centre for Cell Science	CDFD	Murali Bashyam, Asmita Gupta, Reelina Basu, Vinay Donipadi, Divya Vashisht, Ashwin Dalal	https://www.gisaid.org/	July, 2021
hCoV-19/India/MH-NS1947/2021	betacoronavirus	EPI_ISL_2897659	April, 2021	Asia	India	Maharashtra	Asia	India	Maharashtra	genome	29805	Human	21-30	Female	B.1.617.2	G	National Centre for Cell Science	CDFD	Murali Bashyam, Asmita Gupta, Reelina Basu, Vinay Donipadi, Divya Vashisht, Ashwin Dalal	https://www.gisaid.org/	July, 2021
hCoV-19/India/MH-NS1948/2021	betacoronavirus	EPI_ISL_2897660	April, 2021	Asia	India	Maharashtra	Asia	India	Maharashtra	genome	29802	Human	11-20	Male	B.1.617.2	G	National Centre for Cell Science	CDFD	Murali Bashyam, Asmita Gupta, Reelina Basu, Vinay Donipadi, Divya Vashisht, Ashwin Dalal	https://www.gisaid.org/	July, 2021
hCoV-19/India/MH-NS1949/2021	betacoronavirus	EPI_ISL_2897661	April, 2021	Asia	India	Maharashtra	Asia	India	Maharashtra	genome	29807	Human	41-50	Female	B.1.617.2	G	National Centre for Cell Science	CDFD	Murali Bashyam, Asmita Gupta, Reelina Basu, Vinay Donipadi, Divya Vashisht, Ashwin Dalal	https://www.gisaid.org/	July, 2021
hCoV-19/India/MH-NS1950/2021	betacoronavirus	EPI_ISL_2897662	April, 2021	Asia	India	Maharashtra	Asia	India	Maharashtra	genome	29805	Human	51-60	Male	B.1.617.2	G	National Centre for Cell Science	CDFD	Murali Bashyam, Asmita Gupta, Reelina Basu, Vinay Donipadi, Divya Vashisht, Ashwin Dalal	https://www.gisaid.org/	July, 2021
hCoV-19/India/MH-NS1951/2021	betacoronavirus	EPI_ISL_2897663	April, 2021	Asia	India	Maharashtra	Asia	India	Maharashtra	genome	29805	Human	31-40	Male	B.1.617.2	G	National Centre for Cell Science	CDFD	Murali Bashyam, Asmita Gupta, Reelina Basu, Vinay Donipadi, Divya Vashisht, Ashwin Dalal	https://www.gisaid.org/	July, 2021
hCoV-19/India/MH-NS1952/2021	betacoronavirus	EPI_ISL_2897664	April, 2021	Asia	India	Maharashtra	Asia	India	Maharashtra	genome	29806	Human	21-30	Male	B.1.617.2	GV	National Centre for Cell Science	CDFD	Murali Bashyam, Asmita Gupta, Reelina Basu, Vinay Donipadi, Divya Vashisht, Ashwin Dalal	https://www.gisaid.org/	July, 2021
hCoV-19/India/MH-NS1953/2021	betacoronavirus	EPI_ISL_2897665	April, 2021	Asia	India	Maharashtra	Asia	India	Maharashtra	genome	29819	Human	41-50	Male	B.1.617.2	G	National Centre for Cell Science	CDFD	Murali Bashyam, Asmita Gupta, Reelina Basu, Vinay Donipadi, Divya Vashisht, Ashwin Dalal	https://www.gisaid.org/	July, 2021
hCoV-19/India/MH-NS1993/2021	betacoronavirus	EPI_ISL_2897678	April, 2021	Asia	India	Maharashtra	Asia	India	Maharashtra	genome	29630	Human	Unknown	unknown	B.1	G	National Centre for Cell Science	CDFD	Murali Bashyam, Asmita Gupta, Reelina Basu, Vinay Donipadi, Divya Vashisht, Ashwin Dalal	https://www.gisaid.org/	July, 2021
hCoV-19/India/MH-NS1995/2021	betacoronavirus	EPI_ISL_2897679	April, 2021	Asia	India	Maharashtra	Asia	India	Maharashtra	genome	29164	Human	Unknown	unknown	None	G	National Centre for Cell Science	CDFD	Murali Bashyam, Asmita Gupta, Reelina Basu, Vinay Donipadi, Divya Vashisht, Ashwin Dalal	https://www.gisaid.org/	July, 2021
hCoV-19/India/MH-NS1996/2021	betacoronavirus	EPI_ISL_2897680	April, 2021	Asia	India	Maharashtra	Asia	India	Maharashtra	genome	29849	Human	Unknown	unknown	B.1.617.2	G	National Centre for Cell Science	CDFD	Murali Bashyam, Asmita Gupta, Reelina Basu, Vinay Donipadi, Divya Vashisht, Ashwin Dalal	https://www.gisaid.org/	July, 2021
hCoV-19/India/MH-NS1997/2021	betacoronavirus	EPI_ISL_2897681	April, 2021	Asia	India	Maharashtra	Asia	India	Maharashtra	genome	29841	Human	Unknown	unknown	B.1.617.2	GV	National Centre for Cell Science	CDFD	Murali Bashyam, Asmita Gupta, Reelina Basu, Vinay Donipadi, Divya Vashisht, Ashwin Dalal	https://www.gisaid.org/	July, 2021
hCoV-19/India/MH-NS1998/2021	betacoronavirus	EPI_ISL_2897682	April, 2021	Asia	India	Maharashtra	Asia	India	Maharashtra	genome	29805	Human	Unknown	unknown	B.1.617.2	G	National Centre for Cell Science	CDFD	Murali Bashyam, Asmita Gupta, Reelina Basu, Vinay Donipadi, Divya Vashisht, Ashwin Dalal	https://www.gisaid.org/	July, 2021
hCoV-19/India/MH-NS1999/2021	betacoronavirus	EPI_ISL_2897683	April, 2021	Asia	India	Maharashtra	Asia	India	Maharashtra	genome	29803	Human	Unknown	unknown	B.1.617.2	G	National Centre for Cell Science	CDFD	Murali Bashyam, Asmita Gupta, Reelina Basu, Vinay Donipadi, Divya Vashisht, Ashwin Dalal	https://www.gisaid.org/	July, 2021
hCoV-19/India/MH-NS2000/2021	betacoronavirus	EPI_ISL_2897684	April, 2021	Asia	India	Maharashtra	Asia	India	Maharashtra	genome	29802	Human	Unknown	unknown	B.1.617.2	G	National Centre for Cell Science	CDFD	Murali Bashyam, Asmita Gupta, Reelina Basu, Vinay Donipadi, Divya Vashisht, Ashwin Dalal	https://www.gisaid.org/	July, 2021
hCoV-19/India/MH-NS2001/2021	betacoronavirus	EPI_ISL_2897685	April, 2021	Asia	India	Maharashtra	Asia	India	Maharashtra	genome	29803	Human	Unknown	unknown	B.1.617.2	GR	National Centre for Cell Science	CDFD	Murali Bashyam, Asmita Gupta, Reelina Basu, Vinay Donipadi, Divya Vashisht, Ashwin Dalal	https://www.gisaid.org/	July, 2021
hCoV-19/India/MH-NS2002/2021	betacoronavirus	EPI_ISL_2897686	April, 2021	Asia	India	Maharashtra	Asia	India	Maharashtra	genome	29602	Human	Unknown	unknown	B.1.617.2	G	National Centre for Cell Science	CDFD	Murali Bashyam, Asmita Gupta, Reelina Basu, Vinay Donipadi, Divya Vashisht, Ashwin Dalal	https://www.gisaid.org/	July, 2021
hCoV-19/India/MH-NS2003/2021	betacoronavirus	EPI_ISL_2897687	April, 2021	Asia	India	Maharashtra	Asia	India	Maharashtra	genome	29342	Human	Unknown	unknown	B.1.617.2	G	National Centre for Cell Science	CDFD	Murali Bashyam, Asmita Gupta, Reelina Basu, Vinay Donipadi, Divya Vashisht, Ashwin Dalal	https://www.gisaid.org/	July, 2021
hCoV-19/India/MH-NS2006/2021	betacoronavirus	EPI_ISL_2897688	April, 2021	Asia	India	Maharashtra	Asia	India	Maharashtra	genome	29802	Human	Unknown	unknown	B.1.617.2	G	National Centre for Cell Science	CDFD	Murali Bashyam, Asmita Gupta, Reelina Basu, Vinay Donipadi, Divya Vashisht, Ashwin Dalal	https://www.gisaid.org/	July, 2021
hCoV-19/India/MH-NS2007/2021	betacoronavirus	EPI_ISL_2897689	April, 2021	Asia	India	Maharashtra	Asia	India	Maharashtra	genome	29806	Human	Unknown	unknown	B.1.617.2	G	National Centre for Cell Science	CDFD	Murali Bashyam, Asmita Gupta, Reelina Basu, Vinay Donipadi, Divya Vashisht, Ashwin Dalal	https://www.gisaid.org/	July, 2021
hCoV-19/India/MH-NS2008/2021	betacoronavirus	EPI_ISL_2897690	April, 2021	Asia	India	Maharashtra	Asia	India	Maharashtra	genome	29803	Human	Unknown	unknown	B.1.617.2	GV	National Centre for Cell Science	CDFD	Murali Bashyam, Asmita Gupta, Reelina Basu, Vinay Donipadi, Divya Vashisht, Ashwin Dalal	https://www.gisaid.org/	July, 2021
hCoV-19/India/MH-NS2013/2021	betacoronavirus	EPI_ISL_2897695	April, 2021	Asia	India	Maharashtra	Asia	India	Maharashtra	genome	29790	Human	1-10	Male	B.1.617.2	G	National Centre for Cell Science	CDFD	Murali Bashyam, Asmita Gupta, Reelina Basu, Vinay Donipadi, Divya Vashisht, Ashwin Dalal	https://www.gisaid.org/	July, 2021
hCoV-19/India/MH-NS2014/2021	betacoronavirus	EPI_ISL_2897696	April, 2021	Asia	India	Maharashtra	Asia	India	Maharashtra	genome	29757	Human	51-60	Female	None	G	National Centre for Cell Science	CDFD	Murali Bashyam, Asmita Gupta, Reelina Basu, Vinay Donipadi, Divya Vashisht, Ashwin Dalal	https://www.gisaid.org/	July, 2021
hCoV-19/India/MH-NS2015/2021	betacoronavirus	EPI_ISL_2897697	April, 2021	Asia	India	Maharashtra	Asia	India	Maharashtra	genome	29805	Human	41-50	Female	B.1.617.2	G	National Centre for Cell Science	CDFD	Murali Bashyam, Asmita Gupta, Reelina Basu, Vinay Donipadi, Divya Vashisht, Ashwin Dalal	https://www.gisaid.org/	July, 2021
hCoV-19/India/MH-NS2016/2021	betacoronavirus	EPI_ISL_2897698	April, 2021	Asia	India	Maharashtra	Asia	India	Maharashtra	genome	29810	Human	31-40	Male	B.1.617.2	G	National Centre for Cell Science	CDFD	Murali Bashyam, Asmita Gupta, Reelina Basu, Vinay Donipadi, Divya Vashisht, Ashwin Dalal	https://www.gisaid.org/	July, 2021
hCoV-19/India/MH-NS2017/2021	betacoronavirus	EPI_ISL_2897699	April, 2021	Asia	India	Maharashtra	Asia	India	Maharashtra	genome	29823	Human	41-50	Male	B.1.617.1	G	National Centre for Cell Science	CDFD	Murali Bashyam, Asmita Gupta, Reelina Basu, Vinay Donipadi, Divya Vashisht, Ashwin Dalal	https://www.gisaid.org/	July, 2021

### Sheet: Global_Breakthrough_infection_G
strain	virus	gisaid_epi_isl	date	region	country	division	region_exposure	country_exposure	division_exposure	segment	length	host	age	sex	pangolin_lineage	GISAID_clade	originating_lab	submitting_lab	authors	url	date_submitted
hCoV-19/USA/NM-DOH-2021055721/2021	betacoronavirus	EPI_ISL_1201779	February, 2021	North America	USA	New Mexico	North America	USA	New Mexico	genome	29793	Human	51-60	Female	B.1.429	GH	New Mexico Department of Health Scientific Laboratory	New Mexico Department of Health Scientific Laboratory	Ellie Johnson, Anastacia Griego-Fisher, D'eldra Malone, Jennifer Benoit	https://www.gisaid.org/	March, 2021
hCoV-19/USA/WA-S5490/2021	betacoronavirus	EPI_ISL_1222698	February, 2021	North America	USA	Washington	North America	USA	Washington	genome	29629	Human	Unknown	unknown	B.1.427	GH	Northwest Laboratories	Seattle Flu Study	Deborah A. Nickerson, Chris D. Frazar, Jover Lee, Benjamin Pelle, Erica Ryke, Matthew Richardson, Amanda Adler, Elisabeth Brandstetter, Peter D. Han, Kairsten Fay, Misja Ilcisin, Kirsten Lacombe, Thomas R. Sibley, Melissa Truong, Caitlin R. Wolf, Romesh Gautom, Geoff Melly, Brian Hiatt, Philip Dykema, Scott Lindquist, Michael Boeckh, Janet A. Englund, Michael Famulare, Barry R. Lutz, Mark J. Rieder, Lea M. Starita, Matthew Thompson, Helen Y. Chu, Jay Shendure, Trevor Bedford	https://www.gisaid.org/	March, 2021
hCoV-19/USA/WA-S5491/2021	betacoronavirus	EPI_ISL_1222699	February, 2021	North America	USA	Washington	North America	USA	Washington	genome	29865	Human	Unknown	unknown	B.1.427	GH	Northwest Laboratories	Seattle Flu Study	Deborah A. Nickerson, Chris D. Frazar, Jover Lee, Benjamin Pelle, Erica Ryke, Matthew Richardson, Amanda Adler, Elisabeth Brandstetter, Peter D. Han, Kairsten Fay, Misja Ilcisin, Kirsten Lacombe, Thomas R. Sibley, Melissa Truong, Caitlin R. Wolf, Romesh Gautom, Geoff Melly, Brian Hiatt, Philip Dykema, Scott Lindquist, Michael Boeckh, Janet A. Englund, Michael Famulare, Barry R. Lutz, Mark J. Rieder, Lea M. Starita, Matthew Thompson, Helen Y. Chu, Jay Shendure, Trevor Bedford	https://www.gisaid.org/	March, 2021
hCoV-19/USA/WA-S5492/2021	betacoronavirus	EPI_ISL_1222700	February, 2021	North America	USA	Washington	North America	USA	Washington	genome	29648	Human	Unknown	unknown	B.1.2	GH	Northwest Laboratories	Seattle Flu Study	Deborah A. Nickerson, Chris D. Frazar, Jover Lee, Benjamin Pelle, Erica Ryke, Matthew Richardson, Amanda Adler, Elisabeth Brandstetter, Peter D. Han, Kairsten Fay, Misja Ilcisin, Kirsten Lacombe, Thomas R. Sibley, Melissa Truong, Caitlin R. Wolf, Romesh Gautom, Geoff Melly, Brian Hiatt, Philip Dykema, Scott Lindquist, Michael Boeckh, Janet A. Englund, Michael Famulare, Barry R. Lutz, Mark J. Rieder, Lea M. Starita, Matthew Thompson, Helen Y. Chu, Jay Shendure, Trevor Bedford	https://www.gisaid.org/	March, 2021
hCoV-19/USA/WA-S5502/2021	betacoronavirus	EPI_ISL_1234382	February, 2021	North America	USA	Washington	North America	USA	Washington	genome	29334	Human	Unknown	unknown	B.1.427	GH	Northwest Laboratories	Seattle Flu Study	Deborah A. Nickerson, Chris D. Frazar, Jover Lee, Benjamin Pelle, Erica Ryke, Matthew Richardson, Amanda Adler, Elisabeth Brandstetter, Peter D. Han, Kairsten Fay, Misja Ilcisin, Kirsten Lacombe, Thomas R. Sibley, Melissa Truong, Caitlin R. Wolf, Romesh Gautom, Geoff Melly, Brian Hiatt, Philip Dykema, Scott Lindquist, Michael Boeckh, Janet A. Englund, Michael Famulare, Barry R. Lutz, Mark J. Rieder, Lea M. Starita, Matthew Thompson, Helen Y. Chu, Jay Shendure, Trevor Bedford	https://www.gisaid.org/	March, 2021
hCoV-19/USA/NMDOH-2021065593/2021	betacoronavirus	EPI_ISL_1255937	February, 2021	North America	USA	New Mexico	North America	USA	New Mexico	genome	29863	Human	21-30	Female	B.1.429	GH	New Mexico Department of Health Scientific Laboratory	New Mexico Department of Health Scientific Laboratory	Ellie Johnson, Anastacia Griego-Fisher, D'eldra Malone, Jennifer Benoit	https://www.gisaid.org/	March, 2021
hCoV-19/USA/TN-BEM-0008/2021	betacoronavirus	EPI_ISL_1307717	February, 2021	North America	USA	Tennessee	North America	USA	Tennessee	genome	29760	Human	41-50	Female	B.1.429	GH	Baylor Esoteric + Molecular Lab	Baylor Esoteric + Molecular Lab	Elizabeth Forrester, Dawn Richards	https://www.gisaid.org/	March, 2021
hCoV-19/USA/NMDOH-2021073283/2021	betacoronavirus	EPI_ISL_1340881	March, 2021	North America	USA	New Mexico	North America	USA	New Mexico	genome	29761	Human	31-40	Male	B.1.429	GH	New Mexico Department of Health Scientific Laboratory	New Mexico Department of Health Scientific Laboratory	Ellie Johnson, Anastacia Griego-Fisher, D'eldra Malone, Jennifer Benoit	https://www.gisaid.org/	March, 2021
hCoV-19/USA/NMDOH-2021074761/2021	betacoronavirus	EPI_ISL_1340900	March, 2021	North America	USA	New Mexico	North America	USA	New Mexico	genome	29782	Human	41-50	Male	B.1.429	GH	VA Hospital Path & Lab	New Mexico Department of Health Scientific Laboratory	Ellie Johnson, Anastacia Griego-Fisher, D'eldra Malone, Jennifer Benoit	https://www.gisaid.org/	March, 2021
hCoV-19/Belgium/AZDelta-22250-2110L/2021	betacoronavirus	EPI_ISL_1390767	March, 2021	Europe	Belgium	Aalter	Europe	Belgium	Aalter	genome	29834	Human	Unknown	unknown	B.1.1.7	GR	AZDelta	AZDelta	Geert Martens; Dieter De Smet	https://www.gisaid.org/	March, 2021
hCoV-19/USA/NM-NMDOH-2021080258/2021	betacoronavirus	EPI_ISL_1400980	March, 2021	North America	USA	New Mexico	North America	USA	New Mexico	genome	29707	Human	31-40	Female	B.1.1.7	GRY	New Mexico Department of Health Scientific Laboratory	New Mexico Department of Health Scientific Laboratory	Ellie Johnson, Anastacia Griego-Fisher, D'eldra Malone, Jennifer Benoit	https://www.gisaid.org/	March, 2021
hCoV-19/Belgium/SJ4253954/2021	betacoronavirus	EPI_ISL_1402411	March, 2021	Europe	Belgium	Veldegem	Europe	Belgium	Veldegem	genome	29764	Human	41-50	unknown	B.1.351	GH	AZ Sint-Jan	AZ SINT-JAN BRUGGE	Marijke Reynders, Patrick Descheemaeker, Laurien Hoornaert, Thomas Van Landschoot, Jorn Hellemans	https://www.gisaid.org/	March, 2021
hCoV-19/USA/NM-DOH-2021085078/2021	betacoronavirus	EPI_ISL_1582446	March, 2021	North America	USA	New Mexico	North America	USA	New Mexico	genome	29782	Human	51-60	Female	B.1.1.519	GR	New Mexico Department of Health Scientific Laboratory	New Mexico Department of Health Scientific Laboratory	Ellie Johnson, Anastacia Griego-Fisher, D'eldra Malone, Jennifer Benoit	https://www.gisaid.org/	April, 2021
hCoV-19/USA/NM-DOH-2021091963/2021	betacoronavirus	EPI_ISL_1582469	March, 2021	North America	USA	New Mexico	North America	USA	New Mexico	genome	29763	Human	21-30	Female	B.1.1.7	GRY	New Mexico Department of Health Scientific Laboratory	New Mexico Department of Health Scientific Laboratory	Ellie Johnson, Anastacia Griego-Fisher, D'eldra Malone, Jennifer Benoit	https://www.gisaid.org/	April, 2021
hCoV-19/USA/NM-NMDOH-2021089504/2021	betacoronavirus	EPI_ISL_1710568	March, 2021	North America	USA	New Mexico	North America	USA	New Mexico	genome	29763	Human	31-40	Female	B.1.1.7	GRY	New Mexico Department of Health Scientific Laboratory	New Mexico Department of Health Scientific Laboratory	Ellie Johnson, D'eldra Malone, Jennifer Benoit, Linda Salazar, Ratheesh Rajan, Anastacia Griego-Fisher	https://www.gisaid.org/	April, 2021
hCoV-19/USA/NM-NMDOH-2021094863/2021	betacoronavirus	EPI_ISL_1710596	April, 2021	North America	USA	New Mexico	North America	USA	New Mexico	genome	29763	Human	81-90	Male	B.1.1.7	GRY	New Mexico Department of Health Scientific Laboratory	New Mexico Department of Health Scientific Laboratory	Ellie Johnson, D'eldra Malone, Jennifer Benoit, Linda Salazar, Ratheesh Rajan, Anastacia Griego-Fisher	https://www.gisaid.org/	April, 2021
hCoV-19/USA/NM-NMDOH-2021094864/2021	betacoronavirus	EPI_ISL_1710597	April, 2021	North America	USA	New Mexico	North America	USA	New Mexico	genome	29763	Human	81-90	Female	B.1.1.7	GRY	New Mexico Department of Health Scientific Laboratory	New Mexico Department of Health Scientific Laboratory	Ellie Johnson, D'eldra Malone, Jennifer Benoit, Linda Salazar, Ratheesh Rajan, Anastacia Griego-Fisher	https://www.gisaid.org/	April, 2021
hCoV-19/USA/NMDOH-2021095511/2021	betacoronavirus	EPI_ISL_1805381	April, 2021	North America	USA	New Mexico	North America	USA	New Mexico	genome	29766	Human	31-40	Male	B.1.1.7	GRY	New Mexico Department of Health Scientific Laboratory	New Mexico Department of Health Scientific Laboratory	Ellie Johnson, D'eldra Malone, Jennifer Benoit, Ratheesh Rajan, Linda Salazar, Anastacia Griego-Fisher	https://www.gisaid.org/	April, 2021
hCoV-19/USA/NMDOH-2021096093/2021	betacoronavirus	EPI_ISL_1805382	April, 2021	North America	USA	New Mexico	North America	USA	New Mexico	genome	29766	Human	51-60	Male	B.1.1.7	GRY	New Mexico Department of Health Scientific Laboratory	New Mexico Department of Health Scientific Laboratory	Ellie Johnson, D'eldra Malone, Jennifer Benoit, Ratheesh Rajan, Linda Salazar, Anastacia Griego-Fisher	https://www.gisaid.org/	April, 2021
hCoV-19/USA/NMDOH-2021096158/2021	betacoronavirus	EPI_ISL_1805384	April, 2021	North America	USA	New Mexico	North America	USA	New Mexico	genome	29752	Human	71-80	Female	B.1.1.318	GR	New Mexico Department of Health Scientific Laboratory	New Mexico Department of Health Scientific Laboratory	Ellie Johnson, D'eldra Malone, Jennifer Benoit, Ratheesh Rajan, Linda Salazar, Anastacia Griego-Fisher	https://www.gisaid.org/	April, 2021
hCoV-19/USA/NMDOH-2021096164/2021	betacoronavirus	EPI_ISL_1805385	April, 2021	North America	USA	New Mexico	North America	USA	New Mexico	genome	29752	Human	81-90	Male	B.1.1.318	GR	New Mexico Department of Health Scientific Laboratory	New Mexico Department of Health Scientific Laboratory	Ellie Johnson, D'eldra Malone, Jennifer Benoit, Ratheesh Rajan, Linda Salazar, Anastacia Griego-Fisher	https://www.gisaid.org/	April, 2021
hCoV-19/USA/NMDOH-2021097226/2021	betacoronavirus	EPI_ISL_1805395	April, 2021	North America	USA	New Mexico	North America	USA	New Mexico	genome	29763	Human	61-70	Female	B.1.1.7	GRY	Holy Cross Hospital	New Mexico Department of Health Scientific Laboratory	Ellie Johnson, D'eldra Malone, Jennifer Benoit, Ratheesh Rajan, Linda Salazar, Anastacia Griego-Fisher	https://www.gisaid.org/	April, 2021
hCoV-19/Belgium/AZDelta-02987-2116R/2021	betacoronavirus	EPI_ISL_1904317	April, 2021	Europe	Belgium	Sint-Amandsberg	Europe	Belgium	Sint-Amandsberg	genome	29815	Human	Unknown	unknown	B.1.1.7	GRY	AZDelta	AZDelta	Geert Martens; Dieter De Smet	https://www.gisaid.org/	May, 2021
hCoV-19/Belgium/AZDelta-09739-2114L/2021	betacoronavirus	EPI_ISL_1904361	April, 2021	Europe	Belgium	Meulebeke	Europe	Belgium	Meulebeke	genome	29815	Human	Unknown	unknown	B.1.1.7	GRY	AZDelta	AZDelta	Geert Martens; Dieter De Smet	https://www.gisaid.org/	May, 2021
hCoV-19/Belgium/AZDelta-10506-2114R/2021	betacoronavirus	EPI_ISL_1904362	April, 2021	Europe	Belgium	Gent	Europe	Belgium	Gent	genome	29815	Human	Unknown	unknown	B.1.1.7	GRY	AZDelta	AZDelta	Geert Martens; Dieter De Smet	https://www.gisaid.org/	May, 2021
hCoV-19/Belgium/AZDelta-00721-2116R/2021	betacoronavirus	EPI_ISL_1904372	April, 2021	Europe	Belgium	Torhout	Europe	Belgium	Torhout	genome	29815	Human	Unknown	unknown	B.1.1.7	GRY	AZDelta	AZ Delta Medical Laboratories in Roeselare, Belgium	Geert Martens, Dieter De Smet, Merijn Van Hee, on behalf of AZ Delta COVID-19 Genomics core (member of Genomic surveillance of SARS-CoV-2 in Belgium network)	https://www.gisaid.org/	May, 2021
hCoV-19/Belgium/SJ4299390/2021	betacoronavirus	EPI_ISL_1905198	April, 2021	Europe	Belgium	Knokke-Heist	Europe	Belgium	Knokke-Heist	genome	29881	Human	41-50	Female	B.1.1.7	GRY	AZ St.Jan Brugge-Oostende	AZ SINT-JAN BRUGGE	Marijke Reynders, Patrick Descheemaeker, Laurien Hoornaert, Thomas Van Landschoot, Jorn Hellemans	https://www.gisaid.org/	May, 2021
hCoV-19/USA/NM-NMDOH-2021099635/2021	betacoronavirus	EPI_ISL_1970912	April, 2021	North America	USA	New Mexico	North America	USA	New Mexico	genome	29766	Human	61-70	Male	B.1.1.7	GRY	New Mexico Department of Health Scientific Laboratory	New Mexico Department of Health Scientific Laboratory	Ellie Johnson, Anastacia Griego-Fisher, D'eldra Malone, Jennifer Benoit, Linda Salazar, Ratheesh Rajan, Mark Willmon	https://www.gisaid.org/	May, 2021
hCoV-19/USA/NM-NMDOH-2021101120/2021	betacoronavirus	EPI_ISL_1970937	April, 2021	North America	USA	New Mexico	North America	USA	New Mexico	genome	29763	Human	61-70	Male	B.1.1.7	GRY	TriCore Reference Laboratories	New Mexico Department of Health Scientific Laboratory	Ellie Johnson, Anastacia Griego-Fisher, D'eldra Malone, Jennifer Benoit, Linda Salazar, Ratheesh Rajan, Mark Willmon	https://www.gisaid.org/	May, 2021
hCoV-19/USA/NM-NMDOH-2021101139/2021	betacoronavirus	EPI_ISL_1970939	April, 2021	North America	USA	New Mexico	North America	USA	New Mexico	genome	29553	Human	31-40	Female	B.1.1.7	G	New Mexico Department of Health Scientific Laboratory	New Mexico Department of Health Scientific Laboratory	Ellie Johnson, Anastacia Griego-Fisher, D'eldra Malone, Jennifer Benoit, Linda Salazar, Ratheesh Rajan, Mark Willmon	https://www.gisaid.org/	May, 2021
hCoV-19/USA/NM-NMDOH-2021104489/2021	betacoronavirus	EPI_ISL_1970968	April, 2021	North America	USA	New Mexico	North America	USA	New Mexico	genome	29763	Human	61-70	Male	B.1.1.7	GRY	New Mexico Department of Health Scientific Laboratory	New Mexico Department of Health Scientific Laboratory	Ellie Johnson, Anastacia Griego-Fisher, D'eldra Malone, Jennifer Benoit, Linda Salazar, Ratheesh Rajan, Mark Willmon	https://www.gisaid.org/	May, 2021
hCoV-19/Belgium/SJ4277964/2021	betacoronavirus	EPI_ISL_1972113	April, 2021	Europe	Belgium	Blankenberge	Europe	Belgium	Blankenberge	genome	29851	Human	41-50	Female	B.1.1.7	GRY	AZ St.Jan Brugge-Oostende	AZ SINT-JAN BRUGGE	Marijke Reynders, Patrick Descheemaeker, Laurien Hoornaert, Thomas Van Landschoot, Jorn Hellemans	https://www.gisaid.org/	May, 2021
hCoV-19/Belgium/SJ4278808/2021	betacoronavirus	EPI_ISL_1972114	April, 2021	Europe	Belgium	Brugge	Europe	Belgium	Brugge	genome	29830	Human	41-50	Female	B.1.1.7	GRY	AZ St.Jan Brugge-Oostende	AZ SINT-JAN BRUGGE	Marijke Reynders, Patrick Descheemaeker, Laurien Hoornaert, Thomas Van Landschoot, Jorn Hellemans	https://www.gisaid.org/	May, 2021
hCoV-19/Belgium/SJ4279598/2021	betacoronavirus	EPI_ISL_1972115	April, 2021	Europe	Belgium	Brugge	Europe	Belgium	Brugge	genome	29830	Human	71-80	Male	B.1.1.7	GRY	AZ St.Jan Brugge-Oostende	AZ SINT-JAN BRUGGE	Marijke Reynders, Patrick Descheemaeker, Laurien Hoornaert, Thomas Van Landschoot, Jorn Hellemans	https://www.gisaid.org/	May, 2021
hCoV-19/Belgium/SJ4298969/2021	betacoronavirus	EPI_ISL_1972122	April, 2021	Europe	Belgium	Knokke-Heist	Europe	Belgium	Knokke-Heist	genome	29830	Human	71-80	Male	B.1.1.7	GRY	AZ St.Jan Brugge-Oostende	AZ SINT-JAN BRUGGE	Marijke Reynders, Patrick Descheemaeker, Laurien Hoornaert, Thomas Van Landschoot, Jorn Hellemans	https://www.gisaid.org/	May, 2021
hCoV-19/Belgium/SJ4300590/2021	betacoronavirus	EPI_ISL_1972123	April, 2021	Europe	Belgium	Gentbrugge	Europe	Belgium	Gentbrugge	genome	29862	Human	21-30	Female	B.1.619	G	AZ St.Jan Brugge-Oostende	AZ SINT-JAN BRUGGE	Marijke Reynders, Patrick Descheemaeker, Laurien Hoornaert, Thomas Van Landschoot, Jorn Hellemans	https://www.gisaid.org/	May, 2021
hCoV-19/India/KL-19921_VI-Breakthrough/2021	betacoronavirus	EPI_ISL_2000674	March, 2021	Asia	India	Kerala	Asia	India	Kerala	genome	29825	Human	21-30	Female	B.1.1.306	GR	Government Medical College Idukki	CSIR Institute of Genomics and Integrative Biology	Beena Philomina J, Bani Jolly, Neethu John, Rahul C. Bhoyar, Nisha Majeed, Vigneshwar Senthivel, Fairoz C. P, Mercy Rophina, Bindhu Vasudevan, Mohamed Imran, Prasanth Viswanathan, Arvinden V.R., Anoop Joseph, Mohit Kumar Divakar, Priyanka R Nair, Afra Shamnath, P. Jayesh Kumar, Abhinav Jain, P. Geetha, Anjali Bajaj, Samatha Mathew, Vishu Gupta, Srashti Jyoti Agrawal, Vinod Scaria, Sridhar Sivasubbu, Chandni Radhakrishnan	https://www.gisaid.org/	May, 2021
hCoV-19/India/KL-COV187900-Breakthrough/2021	betacoronavirus	EPI_ISL_2000675	April, 2021	Asia	India	Kerala	Asia	India	Kerala	genome	29854	Human	51-60	Male	B.1.1.7	GR	Government Medical College Kozhikode	CSIR Institute of Genomics and Integrative Biology	Beena Philomina J, Bani Jolly, Neethu John, Rahul C. Bhoyar, Nisha Majeed, Vigneshwar Senthivel, Fairoz C. P, Mercy Rophina, Bindhu Vasudevan, Mohamed Imran, Prasanth Viswanathan, Arvinden V.R., Anoop Joseph, Mohit Kumar Divakar, Priyanka R Nair, Afra Shamnath, P. Jayesh Kumar, Abhinav Jain, P. Geetha, Anjali Bajaj, Samatha Mathew, Vishu Gupta, Srashti Jyoti Agrawal, Vinod Scaria, Sridhar Sivasubbu, Chandni Radhakrishnan	https://www.gisaid.org/	May, 2021
hCoV-19/India/KL-COV184215-Breakthrough/2021	betacoronavirus	EPI_ISL_2000676	March, 2021	Asia	India	Kerala	Asia	India	Kerala	genome	29839	Human	51-60	Female	B.1.1.7	GR	Government Medical College Kozhikode	CSIR Institute of Genomics and Integrative Biology	Beena Philomina J, Bani Jolly, Neethu John, Rahul C. Bhoyar, Nisha Majeed, Vigneshwar Senthivel, Fairoz C. P, Mercy Rophina, Bindhu Vasudevan, Mohamed Imran, Prasanth Viswanathan, Arvinden V.R., Anoop Joseph, Mohit Kumar Divakar, Priyanka R Nair, Afra Shamnath, P. Jayesh Kumar, Abhinav Jain, P. Geetha, Anjali Bajaj, Samatha Mathew, Vishu Gupta, Srashti Jyoti Agrawal, Vinod Scaria, Sridhar Sivasubbu, Chandni Radhakrishnan	https://www.gisaid.org/	May, 2021
hCoV-19/India/KL-COV189110-Breakthrough/2021	betacoronavirus	EPI_ISL_2000677	April, 2021	Asia	India	Kerala	Asia	India	Kerala	genome	29818	Human	21-30	Female	B.1.1.7	GR	Government Medical College Kozhikode	CSIR Institute of Genomics and Integrative Biology	Beena Philomina J, Bani Jolly, Neethu John, Rahul C. Bhoyar, Nisha Majeed, Vigneshwar Senthivel, Fairoz C. P, Mercy Rophina, Bindhu Vasudevan, Mohamed Imran, Prasanth Viswanathan, Arvinden V.R., Anoop Joseph, Mohit Kumar Divakar, Priyanka R Nair, Afra Shamnath, P. Jayesh Kumar, Abhinav Jain, P. Geetha, Anjali Bajaj, Samatha Mathew, Vishu Gupta, Srashti Jyoti Agrawal, Vinod Scaria, Sridhar Sivasubbu, Chandni Radhakrishnan	https://www.gisaid.org/	May, 2021
hCoV-19/India/KL-2318_VI-Breakthrough/2021	betacoronavirus	EPI_ISL_2000678	April, 2021	Asia	India	Kerala	Asia	India	Kerala	genome	29803	Human	31-40	Male	B.1.1.7	GR	Government Medical College Ernakulam	CSIR Institute of Genomics and Integrative Biology	Beena Philomina J, Bani Jolly, Neethu John, Rahul C. Bhoyar, Nisha Majeed, Vigneshwar Senthivel, Fairoz C. P, Mercy Rophina, Bindhu Vasudevan, Mohamed Imran, Prasanth Viswanathan, Arvinden V.R., Anoop Joseph, Mohit Kumar Divakar, Priyanka R Nair, Afra Shamnath, P. Jayesh Kumar, Abhinav Jain, P. Geetha, Anjali Bajaj, Samatha Mathew, Vishu Gupta, Srashti Jyoti Agrawal, Vinod Scaria, Sridhar Sivasubbu, Chandni Radhakrishnan	https://www.gisaid.org/	May, 2021
hCoV-19/India/KL-9109T_VI-Breakthrough/2021	betacoronavirus	EPI_ISL_2000679	March, 2021	Asia	India	Kerala	Asia	India	Kerala	genome	29841	Human	31-40	Female	B.1.1	GR	Government Medical College Ernakulam	CSIR Institute of Genomics and Integrative Biology	Beena Philomina J, Bani Jolly, Neethu John, Rahul C. Bhoyar, Nisha Majeed, Vigneshwar Senthivel, Fairoz C. P, Mercy Rophina, Bindhu Vasudevan, Mohamed Imran, Prasanth Viswanathan, Arvinden V.R., Anoop Joseph, Mohit Kumar Divakar, Priyanka R Nair, Afra Shamnath, P. Jayesh Kumar, Abhinav Jain, P. Geetha, Anjali Bajaj, Samatha Mathew, Vishu Gupta, Srashti Jyoti Agrawal, Vinod Scaria, Sridhar Sivasubbu, Chandni Radhakrishnan	https://www.gisaid.org/	May, 2021
hCoV-19/Belgium/AZDelta-15472-2118T/2021	betacoronavirus	EPI_ISL_2135872	May, 2021	Europe	Belgium	Sint-Andries	Europe	Belgium	Sint-Andries	genome	29815	Human	Unknown	unknown	B.1.1.7	GRY	AZDelta	AZ Delta Medical Laboratories in Roeselare, Belgium	Geert Martens, Dieter De Smet, Merijn Vanhee, on behalf of AZ Delta COVID-19 Genomics core (member of Genomic surveillance of SARS-CoV-2 in Belgium network)	https://www.gisaid.org/	May, 2021
hCoV-19/USA/NMDOH-2021106037/2021	betacoronavirus	EPI_ISL_2211210	April, 2021	North America	USA	New Mexico	North America	USA	New Mexico	genome	29763	Human	41-50	Female	B.1.1.7	GRY	TriCore Reference Laboratory Inc.	New Mexico Department of Health Scientific Laboratory	Ellie Johnson, D'eldra Malone, Jennifer Benoit, Ratheesh Rajan, Linda Salazar, Anastacia Griego-Fisher	https://www.gisaid.org/	May, 2021
hCoV-19/USA/NM-NMDOH-2021111710/2021	betacoronavirus	EPI_ISL_2287875	May, 2021	North America	USA	New Mexico	North America	USA	New Mexico	genome	29763	Human	51-60	Female	B.1.1.7	GRY	New Mexico Department of Health Scientific Laboratory	New Mexico Department of Health Scientific Laboratory	Ellie Johnson, Anastacia Griego-Fisher, D'eldra Malone, Jennifer Benoit	https://www.gisaid.org/	May, 2021
hCoV-19/USA/NM-NMDOH-2020390128/2020	betacoronavirus	EPI_ISL_2322763	October, 2020	North America	USA	New Mexico	North America	USA	New Mexico	genome	29782	Human	61-70	Male	B.1.1	GR	New Mexico Department of Health Scientific Laboratory	New Mexico Department of Health Scientific Laboratory	Ellie Johnson, Anastacia Griego-Fisher, D'eldra Malone, Jennifer Benoit	https://www.gisaid.org/	May, 2021
hCoV-19/USA/NM-NMDOH-2020561110/2020	betacoronavirus	EPI_ISL_2322764	November, 2020	North America	USA	New Mexico	North America	USA	New Mexico	genome	29782	Human	81-90	Male	B.1.241	G	New Mexico Department of Health Scientific Laboratory	New Mexico Department of Health Scientific Laboratory	Ellie Johnson, Anastacia Griego-Fisher, D'eldra Malone, Jennifer Benoit	https://www.gisaid.org/	May, 2021
hCoV-19/USA/NM-NMDOH-2020589724/2020	betacoronavirus	EPI_ISL_2322765	October, 2020	North America	USA	New Mexico	North America	USA	New Mexico	genome	29782	Human	81-90	Male	B.1.241	G	New Mexico Department of Health Scientific Laboratory	New Mexico Department of Health Scientific Laboratory	Ellie Johnson, Anastacia Griego-Fisher, D'eldra Malone, Jennifer Benoit	https://www.gisaid.org/	May, 2021
hCoV-19/USA/NM-NMDOH-2021108567/2021	betacoronavirus	EPI_ISL_2322787	April, 2021	North America	USA	New Mexico	North America	USA	New Mexico	genome	29766	Human	51-60	Female	B.1.1.7	GRY	New Mexico Department of Health Scientific Laboratory	New Mexico Department of Health Scientific Laboratory	Ellie Johnson, Anastacia Griego-Fisher, D'eldra Malone, Jennifer Benoit	https://www.gisaid.org/	May, 2021
hCoV-19/USA/NM-NMDOH-2021115558/2021	betacoronavirus	EPI_ISL_2322850	May, 2021	North America	USA	New Mexico	North America	USA	New Mexico	genome	29763	Human	71-80	Female	B.1.1.7	GRY	New Mexico Department of Health Scientific Laboratory	New Mexico Department of Health Scientific Laboratory	Ellie Johnson, Anastacia Griego-Fisher, D'eldra Malone, Jennifer Benoit	https://www.gisaid.org/	May, 2021
hCoV-19/USA/NM-NMDOH-2021109263/2021	betacoronavirus	EPI_ISL_2381901	April, 2021	North America	USA	New Mexico	North America	USA	New Mexico	genome	29750	Human	61-70	Female	B.1.1.7	GRY	New Mexico Department of Health Scientific Laboratory	New Mexico Department of Health Scientific Laboratory	Ellie Johnson,D'eldra Malone, Jennifer Benoit, Ratheesh Rajan, Linda Salazar, Keila Gutierrez, Anastacia Griego-Fisher	https://www.gisaid.org/	June, 2021
hCoV-19/USA/NM-NMDOH-2021114129/2021	betacoronavirus	EPI_ISL_2381937	May, 2021	North America	USA	New Mexico	North America	USA	New Mexico	genome	29745	Human	31-40	Female	B.1.1.7	G	New Mexico Department of Health Scientific Laboratory	New Mexico Department of Health Scientific Laboratory	Ellie Johnson,D'eldra Malone, Jennifer Benoit, Ratheesh Rajan, Linda Salazar, Keila Gutierrez, Anastacia Griego-Fisher	https://www.gisaid.org/	June, 2021
hCoV-19/USA/NM-NMDOH-2021118692/2021	betacoronavirus	EPI_ISL_2381990	May, 2021	North America	USA	New Mexico	North America	USA	New Mexico	genome	29749	Human	41-50	Male	B.1.526	GH	New Mexico Department of Health Scientific Laboratory	New Mexico Department of Health Scientific Laboratory	Ellie Johnson,D'eldra Malone, Jennifer Benoit, Ratheesh Rajan, Linda Salazar, Keila Gutierrez, Anastacia Griego-Fisher	https://www.gisaid.org/	June, 2021
hCoV-19/Belgium/SJ4218943/2021	betacoronavirus	EPI_ISL_2381993	February, 2021	Europe	Belgium	Blankenberge	Europe	Belgium	Blankenberge	genome	29782	Human	81-90	Male	B.1.221	G	AZ Zeno Knokke-Blankenberge	AZ Sint Jan	Marijke Reynders, Patrick Descheemaeker, Laurien Hoornaert, Thomas Van Landschoot, Marie Madeleine Chabert-Consen, Jorn Hellemans	https://www.gisaid.org/	June, 2021
hCoV-19/Belgium/SJ4235292/2021	betacoronavirus	EPI_ISL_2381994	February, 2021	Europe	Belgium	De Haan	Europe	Belgium	De Haan	genome	29782	Human	51-60	Male	B.1.160	GH	AZ Zeno Knokke-Blankenberge	AZ Sint Jan	Marijke Reynders, Patrick Descheemaeker, Laurien Hoornaert, Thomas Van Landschoot, Marie Madeleine Chabert-Consen, Jorn Hellemans	https://www.gisaid.org/	June, 2021
hCoV-19/Belgium/SJ4274352/2021	betacoronavirus	EPI_ISL_2381995	March, 2021	Europe	Belgium	Knokke-Heist	Europe	Belgium	Knokke-Heist	genome	29763	Human	81-90	Male	B.1.1.7	GRY	AZ Zeno Knokke-Blankenberge	AZ Sint Jan	Marijke Reynders, Patrick Descheemaeker, Laurien Hoornaert, Thomas Van Landschoot, Marie Madeleine Chabert-Consen, Jorn Hellemans	https://www.gisaid.org/	June, 2021
hCoV-19/Belgium/SJ4282850/2021	betacoronavirus	EPI_ISL_2381997	April, 2021	Europe	Belgium	Heist-aan-Zee	Europe	Belgium	Heist-aan-Zee	genome	29769	Human	71-80	Male	B.1.1.7	GR	AZ Zeno Knokke-Blankenberge	AZ Sint Jan	Marijke Reynders, Patrick Descheemaeker, Laurien Hoornaert, Thomas Van Landschoot, Marie Madeleine Chabert-Consen, Jorn Hellemans	https://www.gisaid.org/	June, 2021
hCoV-19/Belgium/SJ4293536/2021	betacoronavirus	EPI_ISL_2381998	April, 2021	Europe	Belgium	Knokke-Heist	Europe	Belgium	Knokke-Heist	genome	29763	Human	21-30	Male	B.1.1.7	GRY	AZ Zeno Knokke-Blankenberge	AZ Sint Jan	Marijke Reynders, Patrick Descheemaeker, Laurien Hoornaert, Thomas Van Landschoot, Marie Madeleine Chabert-Consen, Jorn Hellemans	https://www.gisaid.org/	June, 2021
hCoV-19/Belgium/SJ4311705/2021	betacoronavirus	EPI_ISL_2381999	May, 2021	Europe	Belgium	Heist-aan-Zee	Europe	Belgium	Heist-aan-Zee	genome	29763	Human	41-50	Female	B.1.1.7	GRY	AZ Zeno Knokke-Blankenberge	AZ Sint Jan	Marijke Reynders, Patrick Descheemaeker, Laurien Hoornaert, Thomas Van Landschoot, Marie Madeleine Chabert-Consen, Jorn Hellemans	https://www.gisaid.org/	June, 2021
hCoV-19/Belgium/SJ4322650/2021	betacoronavirus	EPI_ISL_2382000	May, 2021	Europe	Belgium	Heist-aan-Zee	Europe	Belgium	Heist-aan-Zee	genome	29763	Human	21-30	Female	B.1.1.7	GRY	AZ Zeno Knokke-Blankenberge	AZ Sint Jan	Marijke Reynders, Patrick Descheemaeker, Laurien Hoornaert, Thomas Van Landschoot, Marie Madeleine Chabert-Consen, Jorn Hellemans	https://www.gisaid.org/	June, 2021
hCoV-19/Belgium/SJ4320592/2021	betacoronavirus	EPI_ISL_2400509	May, 2021	Europe	Belgium	Sint-Andries	Europe	Belgium	Sint-Andries	genome	29791	Human	91-100	Male	B.1.1.7	GRY	AZ St.Jan campus Brugge	AZ Sint Jan	Marijke Reynders, Patrick Descheemaeker, Laurien Hoornaert, Thomas Van Landschoot, Marie Madeleine Chabert-Consen, Jorn Hellemans	https://www.gisaid.org/	June, 2021
hCoV-19/Belgium/SJ4235303/2021	betacoronavirus	EPI_ISL_2400510	February, 2021	Europe	Belgium	Sint-Kruis	Europe	Belgium	Sint-Kruis	genome	29805	Human	41-50	unknown	B.1.160	GH	AZ Zeno Knokke-Blankenberge	AZ Sint Jan	Marijke Reynders, Patrick Descheemaeker, Laurien Hoornaert, Thomas Van Landschoot, Marie Madeleine Chabert-Consen, Jorn Hellemans	https://www.gisaid.org/	June, 2021
hCoV-19/Belgium/SJ4334066/2021	betacoronavirus	EPI_ISL_2463293	May, 2021	Europe	Belgium	Blankenberge	Europe	Belgium	Blankenberge	genome	29765	Human	41-50	Female	B.1.1.7	GRY	AZ Sint-Jan Brugge	AZ Sint Jan	Marijke Reynders, Patrick Descheemaeker, Laurien Hoornaert, Thomas Van Landschoot, Marie Madeleine Chabert-Consen, Jorn Hellemans	https://www.gisaid.org/	June, 2021
hCoV-19/SouthAfrica/NICD-DQ94844/2021	betacoronavirus	EPI_ISL_2463301	May, 2021	Africa	South Africa	Gauteng	Africa	South Africa	Gauteng	genome	29813	Human	41-50	Male	B.1.351	GH	LANCET LABORATORY	National Institute for Communicable Diseases of the National Health Laboratory Service	Sisonke Team, Amoako DG, Everatt J, Viana R, Glass A, Bhiman JN	https://www.gisaid.org/	June, 2021
hCoV-19/SouthAfrica/NICD-DQ09725/2021	betacoronavirus	EPI_ISL_2463304	May, 2021	Africa	South Africa	Gauteng	Africa	South Africa	Gauteng	genome	29822	Human	31-40	Female	B.1.1.7	GRY	LANCET LABORATORY	National Institute for Communicable Diseases of the National Health Laboratory Service	Sisonke Team, Amoako DG, Everatt J, Viana R, Glass A, Bhiman JN	https://www.gisaid.org/	June, 2021
hCoV-19/SouthAfrica/NICD-DQ90513/2021	betacoronavirus	EPI_ISL_2463305	May, 2021	Africa	South Africa	Gauteng	Africa	South Africa	Gauteng	genome	29816	Human	41-50	Female	B.1.351	GH	LANCET LABORATORY	National Institute for Communicable Diseases of the National Health Laboratory Service	Sisonke Team, Amoako DG, Everatt J, Viana R, Glass A, Bhiman JN	https://www.gisaid.org/	June, 2021
hCoV-19/SouthAfrica/NICD-DQ09263/2021	betacoronavirus	EPI_ISL_2463306	May, 2021	Africa	South Africa	Gauteng	Africa	South Africa	Gauteng	genome	29820	Human	41-50	Female	B.1.351	GH	LANCET LABORATORY	National Institute for Communicable Diseases of the National Health Laboratory Service	Sisonke Team, Amoako DG, Everatt J, Viana R, Glass A, Bhiman JN	https://www.gisaid.org/	June, 2021
hCoV-19/SouthAfrica/NICD-DQ53469/2021	betacoronavirus	EPI_ISL_2463307	May, 2021	Africa	South Africa	Gauteng	Africa	South Africa	Gauteng	genome	29856	Human	31-40	Female	B.1.351	GH	LANCET LABORATORY	National Institute for Communicable Diseases of the National Health Laboratory Service	Sisonke Team, Amoako DG, Everatt J, Viana R, Glass A, Bhiman JN	https://www.gisaid.org/	June, 2021
hCoV-19/SouthAfrica/NICD-DQ57705/2021	betacoronavirus	EPI_ISL_2463310	May, 2021	Africa	South Africa	Gauteng	Africa	South Africa	Gauteng	genome	29818	Human	31-40	Male	B.1.351	GH	LANCET LABORATORY	National Institute for Communicable Diseases of the National Health Laboratory Service	Sisonke Team, Amoako DG, Everatt J, Viana R, Glass A, Bhiman JN	https://www.gisaid.org/	June, 2021
hCoV-19/SouthAfrica/NICD-R01696/2021	betacoronavirus	EPI_ISL_2463311	April, 2021	Africa	South Africa	Gauteng	Africa	South Africa	Gauteng	genome	29581	Human	Unknown	Male	B.1.351	GH	Charlotte Maxeke	National Institute for Communicable Diseases of the National Health Laboratory Service	Sisonke Team, Amoako DG, Everatt J, Viana R, Glass A, Bhiman JN	https://www.gisaid.org/	June, 2021
hCoV-19/SouthAfrica/NICD-R01844/2021	betacoronavirus	EPI_ISL_2463312	May, 2021	Africa	South Africa	Free State	Africa	South Africa	Free State	genome	29822	Human	Unknown	Female	B.1.617.2	G	Pathcare Laboratory	National Institute for Communicable Diseases of the National Health Laboratory Service	Sisonke Team, Amoako DG, Everatt J, Viana R, Glass A, Bhiman JN	https://www.gisaid.org/	June, 2021
hCoV-19/SouthAfrica/NICD-R01880/2021	betacoronavirus	EPI_ISL_2463313	May, 2021	Africa	South Africa	Gauteng	Africa	South Africa	Gauteng	genome	29826	Human	Unknown	Female	B.1.351	GH	Ampath LABORATORY	National Institute for Communicable Diseases of the National Health Laboratory Service	Sisonke Team, Amoako DG, Everatt J, Viana R, Glass A, Bhiman JN	https://www.gisaid.org/	June, 2021
hCoV-19/Netherlands/ZE-SJ4332487/2021	betacoronavirus	EPI_ISL_2466340	May, 2021	Europe	Netherlands	Zeeland	Europe	Netherlands	Zeeland	genome	29791	Human	31-40	Male	B.1.1.7	GRY	AZ Zeno Knokke-Blankenberge	AZ Sint Jan	Marijke Reynders, Patrick Descheemaeker, Laurien Hoornaert, Thomas Van Landschoot, Marie Madeleine Chabert-Consen, Jorn Hellemans	https://www.gisaid.org/	June, 2021
hCoV-19/SouthAfrica/KRISP-K015277/2021	betacoronavirus	EPI_ISL_2501090	May, 2021	Africa	South Africa	KwaZulu-Natal	Africa	South Africa	KwaZulu-Natal	genome	29797	Human	31-40	Male	B.1.351	GH	AMPATH	KRISP, KZN Research Innovation and Sequencing Platform	Sisonke Team, Giandhari J, Pillay S, Naidoo Y, Ramphal U, Lessells R, Mdlalose K, York D, Khan S, Emmanuel SJ, Tegally H, Wilkinson E, de Oliveira T	https://www.gisaid.org/	June, 2021
hCoV-19/SouthAfrica/KRISP-K015369/2021	betacoronavirus	EPI_ISL_2501091	May, 2021	Africa	South Africa	KwaZulu-Natal	Africa	South Africa	KwaZulu-Natal	genome	29855	Human	41-50	Female	B.1.351	GH	Netcare St Augustines Hospital	KRISP, KZN Research Innovation and Sequencing Platform	Sisonke Team, Giandhari J, Pillay S, Naidoo Y, Ramphal U, Lessells R, Mdlalose K, York D, Khan S, Emmanuel SJ, Tegally H, Wilkinson E, de Oliveira T	https://www.gisaid.org/	June, 2021
hCoV-19/SouthAfrica/KRISP-K015826/2021	betacoronavirus	EPI_ISL_2501092	May, 2021	Africa	South Africa	KwaZulu-Natal	Africa	South Africa	KwaZulu-Natal	genome	29847	Human	31-40	Female	B.1.351	GH	Netcare St Augustines Hospital	KRISP, KZN Research Innovation and Sequencing Platform	Sisonke Team, Giandhari J, Pillay S, Naidoo Y, Ramphal U, Lessells R, Mdlalose K, York D, Khan S, Emmanuel SJ, Tegally H, Wilkinson E, de Oliveira T	https://www.gisaid.org/	June, 2021
hCoV-19/SouthAfrica/KRISP-K015827/2021	betacoronavirus	EPI_ISL_2501093	May, 2021	Africa	South Africa	KwaZulu-Natal	Africa	South Africa	KwaZulu-Natal	genome	29847	Human	41-50	Female	B.1.351	GH	Netcare St Augustines Hospital	KRISP, KZN Research Innovation and Sequencing Platform	Sisonke Team, Giandhari J, Pillay S, Naidoo Y, Ramphal U, Lessells R, Mdlalose K, York D, Khan S, Emmanuel SJ, Tegally H, Wilkinson E, de Oliveira T	https://www.gisaid.org/	June, 2021
hCoV-19/SouthAfrica/KRISP-K015828/2021	betacoronavirus	EPI_ISL_2501094	May, 2021	Africa	South Africa	KwaZulu-Natal	Africa	South Africa	KwaZulu-Natal	genome	29847	Human	31-40	Female	B.1.351	GH	Netcare St Augustines Hospital	KRISP, KZN Research Innovation and Sequencing Platform	Sisonke Team, Giandhari J, Pillay S, Naidoo Y, Ramphal U, Lessells R, Mdlalose K, York D, Khan S, Emmanuel SJ, Tegally H, Wilkinson E, de Oliveira T	https://www.gisaid.org/	June, 2021
hCoV-19/SouthAfrica/KRISP-K015829/2021	betacoronavirus	EPI_ISL_2501095	May, 2021	Africa	South Africa	KwaZulu-Natal	Africa	South Africa	KwaZulu-Natal	genome	29873	Human	51-60	Female	B.1.351	GH	Netcare St Augustines Hospital	KRISP, KZN Research Innovation and Sequencing Platform	Sisonke Team, Giandhari J, Pillay S, Naidoo Y, Ramphal U, Lessells R, Mdlalose K, York D, Khan S, Emmanuel SJ, Tegally H, Wilkinson E, de Oliveira T	https://www.gisaid.org/	June, 2021
hCoV-19/USA/NM-NMDOH-2021123495/2021	betacoronavirus	EPI_ISL_2652041	June, 2021	North America	USA	New Mexico	North America	USA	New Mexico	genome	29703	Human	21-30	Female	B.1.526	GH	New Mexico Department of Health Scientific Laboratory	New Mexico Department of Health Scientific Laboratory	Ellie Johnson, D'eldra Malone, Jennifer Benoit, Ratheesh Rajan, Linda Salazar, Keila Gutierrez, Anastacia Griego-Fisher	https://www.gisaid.org/	June, 2021
hCoV-19/USA/NM-NMDOH-2021123532/2021	betacoronavirus	EPI_ISL_2652042	June, 2021	North America	USA	New Mexico	North America	USA	New Mexico	genome	29763	Human	Unknown	Male	B.1.1.7	GRY	New Mexico Department of Health Scientific Laboratory	New Mexico Department of Health Scientific Laboratory	Ellie Johnson, D'eldra Malone, Jennifer Benoit, Ratheesh Rajan, Linda Salazar, Keila Gutierrez, Anastacia Griego-Fisher	https://www.gisaid.org/	June, 2021
hCoV-19/Belgium/SJ4362683/2021	betacoronavirus	EPI_ISL_2686393	June, 2021	Europe	Belgium	Brugge	Europe	Belgium	Brugge	genome	29771	Human	61-70	Male	B.1.617.2	G	AZ Sint-Jan Brugge-Oostende AV	AZ Sint Jan	Marijke Reynders, Patrick Descheemaeker, Laurien Hoornaert, Thomas Van Landschoot, Marie Madeleine Chabert-Consen, Jorn Hellemans	https://www.gisaid.org/	June, 2021
hCoV-19/SouthAfrica/KRISP-K018703/2021	betacoronavirus	EPI_ISL_2710306	May, 2021	Africa	South Africa	Gauteng	Africa	South Africa	Gauteng	genome	29838	Human	61-70	Male	B.1.351	GH	BARC / Lancet	KRISP, KZN Research Innovation and Sequencing Platform	Sisonke, Giandhari Jennifer, Pillay Sureshnee, Yajna Ramphal, Naidoo Yeshnee, Tshabuila Derek,Tegally Houriiyah, San James, Wilkinson Eduan, de Oliveira Tulio	https://www.gisaid.org/	June, 2021
hCoV-19/SouthAfrica/KRISP-K018705/2021	betacoronavirus	EPI_ISL_2710307	May, 2021	Africa	South Africa	Gauteng	Africa	South Africa	Gauteng	genome	29841	Human	Unknown	unknown	B.1.351	GH	BARC / Lancet	KRISP, KZN Research Innovation and Sequencing Platform	Sisonke, Giandhari Jennifer, Pillay Sureshnee, Yajna Ramphal, Naidoo Yeshnee, Tshabuila Derek,Tegally Houriiyah, San James, Wilkinson Eduan, de Oliveira Tulio	https://www.gisaid.org/	June, 2021
hCoV-19/SouthAfrica/KRISP-K018706/2021	betacoronavirus	EPI_ISL_2710308	May, 2021	Africa	South Africa	Gauteng	Africa	South Africa	Gauteng	genome	29853	Human	21-30	Male	B.1.617.2	G	BARC / Lancet	KRISP, KZN Research Innovation and Sequencing Platform	Sisonke, Giandhari Jennifer, Pillay Sureshnee, Yajna Ramphal, Naidoo Yeshnee, Tshabuila Derek,Tegally Houriiyah, San James, Wilkinson Eduan, de Oliveira Tulio	https://www.gisaid.org/	June, 2021
hCoV-19/SouthAfrica/KRISP-K018707/2021	betacoronavirus	EPI_ISL_2710309	May, 2021	Africa	South Africa	Gauteng	Africa	South Africa	Gauteng	genome	29856	Human	21-30	Male	B.1.351	GH	BARC / Lancet	KRISP, KZN Research Innovation and Sequencing Platform	Sisonke, Giandhari Jennifer, Pillay Sureshnee, Yajna Ramphal, Naidoo Yeshnee, Tshabuila Derek,Tegally Houriiyah, San James, Wilkinson Eduan, de Oliveira Tulio	https://www.gisaid.org/	June, 2021
hCoV-19/SouthAfrica/KRISP-K018708/2021	betacoronavirus	EPI_ISL_2710310	May, 2021	Africa	South Africa	Gauteng	Africa	South Africa	Gauteng	genome	29846	Human	51-60	Female	B.1.351	GH	BARC / Lancet	KRISP, KZN Research Innovation and Sequencing Platform	Sisonke, Giandhari Jennifer, Pillay Sureshnee, Yajna Ramphal, Naidoo Yeshnee, Tshabuila Derek,Tegally Houriiyah, San James, Wilkinson Eduan, de Oliveira Tulio	https://www.gisaid.org/	June, 2021
hCoV-19/SouthAfrica/KRISP-K018709/2021	betacoronavirus	EPI_ISL_2710311	May, 2021	Africa	South Africa	Mpumalanga	Africa	South Africa	Mpumalanga	genome	29847	Human	31-40	Female	B.1.351	GH	BARC / Lancet	KRISP, KZN Research Innovation and Sequencing Platform	Sisonke, Giandhari Jennifer, Pillay Sureshnee, Yajna Ramphal, Naidoo Yeshnee, Tshabuila Derek,Tegally Houriiyah, San James, Wilkinson Eduan, de Oliveira Tulio	https://www.gisaid.org/	June, 2021
hCoV-19/SouthAfrica/KRISP-K018710/2021	betacoronavirus	EPI_ISL_2710312	May, 2021	Africa	South Africa	Gauteng	Africa	South Africa	Gauteng	genome	29853	Human	31-40	Male	B.1.617.2	G	BARC / Lancet	KRISP, KZN Research Innovation and Sequencing Platform	Sisonke, Giandhari Jennifer, Pillay Sureshnee, Yajna Ramphal, Naidoo Yeshnee, Tshabuila Derek,Tegally Houriiyah, San James, Wilkinson Eduan, de Oliveira Tulio	https://www.gisaid.org/	June, 2021
hCoV-19/SouthAfrica/KRISP-K018711/2021	betacoronavirus	EPI_ISL_2710313	May, 2021	Africa	South Africa	Gauteng	Africa	South Africa	Gauteng	genome	29847	Human	61-70	Female	B.1.1.7	GRY	BARC / Lancet	KRISP, KZN Research Innovation and Sequencing Platform	Sisonke, Giandhari Jennifer, Pillay Sureshnee, Yajna Ramphal, Naidoo Yeshnee, Tshabuila Derek,Tegally Houriiyah, San James, Wilkinson Eduan, de Oliveira Tulio	https://www.gisaid.org/	June, 2021
hCoV-19/SouthAfrica/KRISP-K018712/2021	betacoronavirus	EPI_ISL_2710314	June, 2021	Africa	South Africa	Gauteng	Africa	South Africa	Gauteng	genome	29846	Human	51-60	Female	B.1.1.7	GRY	BARC / Lancet	KRISP, KZN Research Innovation and Sequencing Platform	Sisonke, Giandhari Jennifer, Pillay Sureshnee, Yajna Ramphal, Naidoo Yeshnee, Tshabuila Derek,Tegally Houriiyah, San James, Wilkinson Eduan, de Oliveira Tulio	https://www.gisaid.org/	June, 2021
hCoV-19/SouthAfrica/KRISP-K018713/2021	betacoronavirus	EPI_ISL_2710315	June, 2021	Africa	South Africa	Gauteng	Africa	South Africa	Gauteng	genome	29815	Human	41-50	Female	B.1.617.1	G	BARC / Lancet	KRISP, KZN Research Innovation and Sequencing Platform	Sisonke, Giandhari Jennifer, Pillay Sureshnee, Yajna Ramphal, Naidoo Yeshnee, Tshabuila Derek,Tegally Houriiyah, San James, Wilkinson Eduan, de Oliveira Tulio	https://www.gisaid.org/	June, 2021
hCoV-19/SouthAfrica/KRISP-K018714/2021	betacoronavirus	EPI_ISL_2710316	June, 2021	Africa	South Africa	Gauteng	Africa	South Africa	Gauteng	genome	29853	Human	31-40	Female	B.1.617.2	G	BARC / Lancet	KRISP, KZN Research Innovation and Sequencing Platform	Sisonke, Giandhari Jennifer, Pillay Sureshnee, Yajna Ramphal, Naidoo Yeshnee, Tshabuila Derek,Tegally Houriiyah, San James, Wilkinson Eduan, de Oliveira Tulio	https://www.gisaid.org/	June, 2021
hCoV-19/SouthAfrica/KRISP-K018715/2021	betacoronavirus	EPI_ISL_2710317	May, 2021	Africa	South Africa	Gauteng	Africa	South Africa	Gauteng	genome	29847	Human	61-70	Female	B.1.351	GH	BARC / Lancet	KRISP, KZN Research Innovation and Sequencing Platform	Sisonke, Giandhari Jennifer, Pillay Sureshnee, Yajna Ramphal, Naidoo Yeshnee, Tshabuila Derek,Tegally Houriiyah, San James, Wilkinson Eduan, de Oliveira Tulio	https://www.gisaid.org/	June, 2021
hCoV-19/SouthAfrica/KRISP-K018716/2021	betacoronavirus	EPI_ISL_2710318	June, 2021	Africa	South Africa	Gauteng	Africa	South Africa	Gauteng	genome	29853	Human	21-30	Female	B.1.617.2	G	BARC / Lancet	KRISP, KZN Research Innovation and Sequencing Platform	Sisonke, Giandhari Jennifer, Pillay Sureshnee, Yajna Ramphal, Naidoo Yeshnee, Tshabuila Derek,Tegally Houriiyah, San James, Wilkinson Eduan, de Oliveira Tulio	https://www.gisaid.org/	June, 2021
hCoV-19/SouthAfrica/KRISP-K018717/2021	betacoronavirus	EPI_ISL_2710319	June, 2021	Africa	South Africa	Gauteng	Africa	South Africa	Gauteng	genome	29853	Human	41-50	Female	B.1.617.2	G	BARC / Lancet	KRISP, KZN Research Innovation and Sequencing Platform	Sisonke, Giandhari Jennifer, Pillay Sureshnee, Yajna Ramphal, Naidoo Yeshnee, Tshabuila Derek,Tegally Houriiyah, San James, Wilkinson Eduan, de Oliveira Tulio	https://www.gisaid.org/	June, 2021
hCoV-19/SouthAfrica/KRISP-K018718/2021	betacoronavirus	EPI_ISL_2710320	June, 2021	Africa	South Africa	Gauteng	Africa	South Africa	Gauteng	genome	29853	Human	61-70	Male	B.1.617.2	G	BARC / Lancet	KRISP, KZN Research Innovation and Sequencing Platform	Sisonke, Giandhari Jennifer, Pillay Sureshnee, Yajna Ramphal, Naidoo Yeshnee, Tshabuila Derek,Tegally Houriiyah, San James, Wilkinson Eduan, de Oliveira Tulio	https://www.gisaid.org/	June, 2021
hCoV-19/SouthAfrica/KRISP-K018719/2021	betacoronavirus	EPI_ISL_2710321	June, 2021	Africa	South Africa	Gauteng	Africa	South Africa	Gauteng	genome	29800	Human	41-50	Female	B.1.351	GH	BARC / Lancet	KRISP, KZN Research Innovation and Sequencing Platform	Sisonke, Giandhari Jennifer, Pillay Sureshnee, Yajna Ramphal, Naidoo Yeshnee, Tshabuila Derek,Tegally Houriiyah, San James, Wilkinson Eduan, de Oliveira Tulio	https://www.gisaid.org/	June, 2021
hCoV-19/SouthAfrica/KRISP-K018720/2021	betacoronavirus	EPI_ISL_2710322	June, 2021	Africa	South Africa	Western Cape	Africa	South Africa	Western Cape	genome	29830	Human	31-40	Female	B.1.351	GH	BARC / Lancet	KRISP, KZN Research Innovation and Sequencing Platform	Sisonke, Giandhari Jennifer, Pillay Sureshnee, Yajna Ramphal, Naidoo Yeshnee, Tshabuila Derek,Tegally Houriiyah, San James, Wilkinson Eduan, de Oliveira Tulio	https://www.gisaid.org/	June, 2021
hCoV-19/SouthAfrica/KRISP-K018628/2021	betacoronavirus	EPI_ISL_2727404	June, 2021	Africa	South Africa	KwaZulu-Natal	Africa	South Africa	KwaZulu-Natal	genome	29832	Human	51-60	Female	B.1.617.2	G	Netcare Umhlanga Hospital	KRISP, KZn Research Innovation and Sequencing Platform	Giandhari Jennifer, Pillay Sureshnee, Yajna Ramphal, Naidoo Yeshnee, Tshabuila Derek,Tegally Houriiyah, San James, Wilkinson Eduan, de Oliveira Tulio	https://www.gisaid.org/	June, 2021
hCoV-19/SouthAfrica/KRISP-K018812/2021	betacoronavirus	EPI_ISL_2770489	June, 2021	Africa	South Africa	KwaZulu-Natal	Africa	South Africa	KwaZulu-Natal	genome	29764	Human	51-60	Female	B.1.351	GH	Netcare Kingsway	KRISP, KZN Research Innovation and Sequencing Platform	Giandhari Jennifer, Pillay Sureshnee, Yajna Ramphal, Naidoo Yeshnee, Tshabuila Derek,Tegally Houriiyah, San James, Wilkinson Eduan, de Oliveira Tulio	https://www.gisaid.org/	July, 2021
hCoV-19/Belgium/Briant-041105420202/2021	betacoronavirus	EPI_ISL_2790551	June, 2021	Europe	Belgium	Flemish-Brabant	Europe	Belgium	Flemish-Brabant	genome	29769	Human	91-100	Male	B.1.617.2	G	AZ Jan Portaels	Imelda Ziekenhuis	Johan Frans, Hanne Valgaeren, Dagmar Obbels	https://www.gisaid.org/	July, 2021
hCoV-19/India/DL-1st-breakthrough/2021	betacoronavirus	EPI_ISL_2811395	April, 2021	Asia	India	Delhi	Asia	India	Delhi	genome	29836	Human	Unknown	Female	B.1.617.2	G	MAX Hospital, Delhi	CSIR-IGIB	Rajesh Pandey, Jayanthi Shastri, Swapneil Parikh, Veena Aggarwal, Sachee Agrawal, Nirjhar Chaterjee, Rajit Shah, Priti Devi, Priyanka Mehta	https://www.gisaid.org/	July, 2021
hCoV-19/India/DL-2nd-breakthrough/2021	betacoronavirus	EPI_ISL_2811396	May, 2021	Asia	India	Delhi	Asia	India	Delhi	genome	29349	Human	Unknown	Female	B.1.1.7	G	MAX Hospital, Delhi	CSIR-IGIB	Rajesh Pandey, Jayanthi Shastri, Swapneil Parikh, Veena Aggarwal, Sachee Agrawal, Nirjhar Chaterjee, Rajit Shah, Priti Devi, Priyanka Mehta	https://www.gisaid.org/	July, 2021
hCoV-19/SouthAfrica/KRISP-K018923/2021	betacoronavirus	EPI_ISL_2841650	June, 2021	Africa	South Africa	KwaZulu-Natal	Africa	South Africa	KwaZulu-Natal	genome	29885	Human	41-50	Female	B.1.617.2	G	Netcare The Bay Hospital	KRISP, KZn Research Innovation and Sequencing Platform	Giandhari Jennifer, Pillay Sureshnee, Yajna Ramphal, Naidoo Yeshnee, Tshabuila Derek,Tegally Houriiyah, San James, Wilkinson Eduan, de Oliveira Tulio	https://www.gisaid.org/	July, 2021
hCoV-19/SouthAfrica/KRISP-K018925/2021	betacoronavirus	EPI_ISL_2841651	June, 2021	Africa	South Africa	KwaZulu-Natal	Africa	South Africa	KwaZulu-Natal	genome	29853	Human	21-30	Male	B.1.617.2	G	Netcare Kingsway Hospital	KRISP, KZn Research Innovation and Sequencing Platform	Giandhari Jennifer, Pillay Sureshnee, Yajna Ramphal, Naidoo Yeshnee, Tshabuila Derek,Tegally Houriiyah, San James, Wilkinson Eduan, de Oliveira Tulio	https://www.gisaid.org/	July, 2021
hCoV-19/USA/NM-NMDOH-2021127156/2021	betacoronavirus	EPI_ISL_2858908	June, 2021	North America	USA	New Mexico	North America	USA	New Mexico	genome	29763	Human	41-50	Female	B.1.1.7	GRY	New Mexico Department of Health Scientific Laboratory	New Mexico Department of Health Scientific Laboratory	Ellie Johnson, D'eldra Malone, Jennifer Benoit, Ratheesh Rajan, Linda Salazar, Keila Gutierrez, Anastacia Griego-Fisher	https://www.gisaid.org/	July, 2021
hCoV-19/USA/NM-NMDOH-2021127712/2021	betacoronavirus	EPI_ISL_2858923	June, 2021	North America	USA	New Mexico	North America	USA	New Mexico	genome	29763	Human	41-50	Male	B.1.1.7	GRY	New Mexico Department of Health Scientific Laboratory	New Mexico Department of Health Scientific Laboratory	Ellie Johnson, D'eldra Malone, Jennifer Benoit, Ratheesh Rajan, Linda Salazar, Keila Gutierrez, Anastacia Griego-Fisher	https://www.gisaid.org/	July, 2021
hCoV-19/USA/NM-NMDOH-2021128115/2021	betacoronavirus	EPI_ISL_2858928	June, 2021	North America	USA	New Mexico	North America	USA	New Mexico	genome	29484	Human	41-50	Female	B.1.1.7	GRY	New Mexico Department of Health Scientific Laboratory	New Mexico Department of Health Scientific Laboratory	Ellie Johnson, D'eldra Malone, Jennifer Benoit, Ratheesh Rajan, Linda Salazar, Keila Gutierrez, Anastacia Griego-Fisher	https://www.gisaid.org/	July, 2021
hCoV-19/SouthAfrica/KRISP-K019001/2021	betacoronavirus	EPI_ISL_2893242	May, 2021	Africa	South Africa		Africa	South Africa		genome	29476	Human	Unknown	unknown	B.1.351	GH	BARC - Sisonke	KRISP, KZN Research Innovation and Sequencing Platform	Sisonke, Giandhari Jennifer, Pillay Sureshnee, Yajna Ramphal, Naidoo Yeshnee, Tshabuila Derek,Tegally Houriiyah, San James, Wilkinson Eduan, de Oliveira Tulio	https://www.gisaid.org/	July, 2021
hCoV-19/SouthAfrica/KRISP-K019023/2021	betacoronavirus	EPI_ISL_2893300	June, 2021	Africa	South Africa	Gauteng	Africa	South Africa	Gauteng	genome	29770	Human	41-50	Female	B.1.617.2	G	BARC - Sisonke	KRISP, KZN Research Innovation and Sequencing Platform	Sisonke, Giandhari Jennifer, Pillay Sureshnee, Yajna Ramphal, Naidoo Yeshnee, Tshabuila Derek,Tegally Houriiyah, San James, Wilkinson Eduan, de Oliveira Tulio	https://www.gisaid.org/	July, 2021
hCoV-19/SouthAfrica/KRISP-K019040/2021	betacoronavirus	EPI_ISL_2893301	June, 2021	Africa	South Africa	Gauteng	Africa	South Africa	Gauteng	genome	29770	Human	31-40	Male	B.1.617.2	G	BARC - Sisonke	KRISP, KZN Research Innovation and Sequencing Platform	Sisonke, Giandhari Jennifer, Pillay Sureshnee, Yajna Ramphal, Naidoo Yeshnee, Tshabuila Derek,Tegally Houriiyah, San James, Wilkinson Eduan, de Oliveira Tulio	https://www.gisaid.org/	July, 2021
hCoV-19/SouthAfrica/KRISP-K019000/2021	betacoronavirus	EPI_ISL_2893302	June, 2021	Africa	South Africa	Gauteng	Africa	South Africa	Gauteng	genome	29770	Human	41-50	Male	B.1.617.2	G	BARC - Sisonke	KRISP, KZN Research Innovation and Sequencing Platform	Sisonke, Giandhari Jennifer, Pillay Sureshnee, Yajna Ramphal, Naidoo Yeshnee, Tshabuila Derek,Tegally Houriiyah, San James, Wilkinson Eduan, de Oliveira Tulio	https://www.gisaid.org/	July, 2021
hCoV-19/SouthAfrica/KRISP-K019038/2021	betacoronavirus	EPI_ISL_2893303	June, 2021	Africa	South Africa	Gauteng	Africa	South Africa	Gauteng	genome	29764	Human	51-60	Female	B.1.351	GH	BARC - Sisonke	KRISP, KZN Research Innovation and Sequencing Platform	Sisonke, Giandhari Jennifer, Pillay Sureshnee, Yajna Ramphal, Naidoo Yeshnee, Tshabuila Derek,Tegally Houriiyah, San James, Wilkinson Eduan, de Oliveira Tulio	https://www.gisaid.org/	July, 2021
hCoV-19/SouthAfrica/KRISP-K018998/2021	betacoronavirus	EPI_ISL_2893304	June, 2021	Africa	South Africa	Gauteng	Africa	South Africa	Gauteng	genome	29770	Human	41-50	Male	B.1.617.2	G	BARC - Sisonke	KRISP, KZN Research Innovation and Sequencing Platform	Sisonke, Giandhari Jennifer, Pillay Sureshnee, Yajna Ramphal, Naidoo Yeshnee, Tshabuila Derek,Tegally Houriiyah, San James, Wilkinson Eduan, de Oliveira Tulio	https://www.gisaid.org/	July, 2021
hCoV-19/SouthAfrica/KRISP-K019014/2021	betacoronavirus	EPI_ISL_2893305	June, 2021	Africa	South Africa	Gauteng	Africa	South Africa	Gauteng	genome	29770	Human	31-40	Female	B.1.617.2	G	BARC - Sisonke	KRISP, KZN Research Innovation and Sequencing Platform	Sisonke, Giandhari Jennifer, Pillay Sureshnee, Yajna Ramphal, Naidoo Yeshnee, Tshabuila Derek,Tegally Houriiyah, San James, Wilkinson Eduan, de Oliveira Tulio	https://www.gisaid.org/	July, 2021
hCoV-19/SouthAfrica/KRISP-K019033/2021	betacoronavirus	EPI_ISL_2893306	June, 2021	Africa	South Africa	Gauteng	Africa	South Africa	Gauteng	genome	29770	Human	41-50	Male	B.1.617.2	G	BARC - Sisonke	KRISP, KZN Research Innovation and Sequencing Platform	Sisonke, Giandhari Jennifer, Pillay Sureshnee, Yajna Ramphal, Naidoo Yeshnee, Tshabuila Derek,Tegally Houriiyah, San James, Wilkinson Eduan, de Oliveira Tulio	https://www.gisaid.org/	July, 2021
hCoV-19/SouthAfrica/KRISP-K019043/2021	betacoronavirus	EPI_ISL_2893307	June, 2021	Africa	South Africa	Gauteng	Africa	South Africa	Gauteng	genome	29764	Human	41-50	Female	B.1.1.7	GRY	BARC - Sisonke	KRISP, KZN Research Innovation and Sequencing Platform	Sisonke, Giandhari Jennifer, Pillay Sureshnee, Yajna Ramphal, Naidoo Yeshnee, Tshabuila Derek,Tegally Houriiyah, San James, Wilkinson Eduan, de Oliveira Tulio	https://www.gisaid.org/	July, 2021
hCoV-19/SouthAfrica/KRISP-K018999/2021	betacoronavirus	EPI_ISL_2893308	June, 2021	Africa	South Africa	Gauteng	Africa	South Africa	Gauteng	genome	29770	Human	31-40	Female	B.1.617.2	G	BARC - Sisonke	KRISP, KZN Research Innovation and Sequencing Platform	Sisonke, Giandhari Jennifer, Pillay Sureshnee, Yajna Ramphal, Naidoo Yeshnee, Tshabuila Derek,Tegally Houriiyah, San James, Wilkinson Eduan, de Oliveira Tulio	https://www.gisaid.org/	July, 2021
hCoV-19/SouthAfrica/KRISP-K019036/2021	betacoronavirus	EPI_ISL_2893309	June, 2021	Africa	South Africa	Gauteng	Africa	South Africa	Gauteng	genome	29482	Human	41-50	Female	B.1.617.2	G	BARC - Sisonke	KRISP, KZN Research Innovation and Sequencing Platform	Sisonke, Giandhari Jennifer, Pillay Sureshnee, Yajna Ramphal, Naidoo Yeshnee, Tshabuila Derek,Tegally Houriiyah, San James, Wilkinson Eduan, de Oliveira Tulio	https://www.gisaid.org/	July, 2021
hCoV-19/SouthAfrica/KRISP-K019027/2021	betacoronavirus	EPI_ISL_2893310	June, 2021	Africa	South Africa	Gauteng	Africa	South Africa	Gauteng	genome	29476	Human	31-40	Female	B.1.1.7	GRY	BARC - Sisonke	KRISP, KZN Research Innovation and Sequencing Platform	Sisonke, Giandhari Jennifer, Pillay Sureshnee, Yajna Ramphal, Naidoo Yeshnee, Tshabuila Derek,Tegally Houriiyah, San James, Wilkinson Eduan, de Oliveira Tulio	https://www.gisaid.org/	July, 2021
hCoV-19/SouthAfrica/KRISP-K019020/2021	betacoronavirus	EPI_ISL_2893311	June, 2021	Africa	South Africa	Gauteng	Africa	South Africa	Gauteng	genome	29770	Human	51-60	Female	B.1.617.2	G	BARC - Sisonke	KRISP, KZN Research Innovation and Sequencing Platform	Sisonke, Giandhari Jennifer, Pillay Sureshnee, Yajna Ramphal, Naidoo Yeshnee, Tshabuila Derek,Tegally Houriiyah, San James, Wilkinson Eduan, de Oliveira Tulio	https://www.gisaid.org/	July, 2021
hCoV-19/SouthAfrica/KRISP-K019025/2021	betacoronavirus	EPI_ISL_2893312	June, 2021	Africa	South Africa	Gauteng	Africa	South Africa	Gauteng	genome	29764	Human	41-50	Female	B.1.351	GH	BARC - Sisonke	KRISP, KZN Research Innovation and Sequencing Platform	Sisonke, Giandhari Jennifer, Pillay Sureshnee, Yajna Ramphal, Naidoo Yeshnee, Tshabuila Derek,Tegally Houriiyah, San James, Wilkinson Eduan, de Oliveira Tulio	https://www.gisaid.org/	July, 2021
hCoV-19/SouthAfrica/KRISP-K019006/2021	betacoronavirus	EPI_ISL_2893313	June, 2021	Africa	South Africa	Gauteng	Africa	South Africa	Gauteng	genome	29482	Human	31-40	Male	B.1.617.2	G	BARC - Sisonke	KRISP, KZN Research Innovation and Sequencing Platform	Sisonke, Giandhari Jennifer, Pillay Sureshnee, Yajna Ramphal, Naidoo Yeshnee, Tshabuila Derek,Tegally Houriiyah, San James, Wilkinson Eduan, de Oliveira Tulio	https://www.gisaid.org/	July, 2021
hCoV-19/SouthAfrica/KRISP-K019010/2021	betacoronavirus	EPI_ISL_2893314	June, 2021	Africa	South Africa	Gauteng	Africa	South Africa	Gauteng	genome	29764	Human	51-60	Female	B.1.351	GH	BARC - Sisonke	KRISP, KZN Research Innovation and Sequencing Platform	Sisonke, Giandhari Jennifer, Pillay Sureshnee, Yajna Ramphal, Naidoo Yeshnee, Tshabuila Derek,Tegally Houriiyah, San James, Wilkinson Eduan, de Oliveira Tulio	https://www.gisaid.org/	July, 2021
hCoV-19/SouthAfrica/KRISP-K019048/2021	betacoronavirus	EPI_ISL_2893315	May, 2021	Africa	South Africa	KwaZulu-Natal	Africa	South Africa	KwaZulu-Natal	genome	29764	Human	41-50	Male	B.1.351	GH	BARC - Sisonke	KRISP, KZN Research Innovation and Sequencing Platform	Sisonke, Giandhari Jennifer, Pillay Sureshnee, Yajna Ramphal, Naidoo Yeshnee, Tshabuila Derek,Tegally Houriiyah, San James, Wilkinson Eduan, de Oliveira Tulio	https://www.gisaid.org/	July, 2021
hCoV-19/SouthAfrica/KRISP-K019049/2021	betacoronavirus	EPI_ISL_2893316	May, 2021	Africa	South Africa	KwaZulu-Natal	Africa	South Africa	KwaZulu-Natal	genome	29770	Human	61-70	Male	B.1.617.2	G	BARC - Sisonke	KRISP, KZN Research Innovation and Sequencing Platform	Sisonke, Giandhari Jennifer, Pillay Sureshnee, Yajna Ramphal, Naidoo Yeshnee, Tshabuila Derek,Tegally Houriiyah, San James, Wilkinson Eduan, de Oliveira Tulio	https://www.gisaid.org/	July, 2021
hCoV-19/SouthAfrica/KRISP-K019007/2021	betacoronavirus	EPI_ISL_2893317	June, 2021	Africa	South Africa	Mpumalanga	Africa	South Africa	Mpumalanga	genome	29764	Human	21-30	Male	B.1.351	GH	BARC - Sisonke	KRISP, KZN Research Innovation and Sequencing Platform	Sisonke, Giandhari Jennifer, Pillay Sureshnee, Yajna Ramphal, Naidoo Yeshnee, Tshabuila Derek,Tegally Houriiyah, San James, Wilkinson Eduan, de Oliveira Tulio	https://www.gisaid.org/	July, 2021
hCoV-19/SouthAfrica/KRISP-K019017/2021	betacoronavirus	EPI_ISL_2893318	June, 2021	Africa	South Africa	Western Cape	Africa	South Africa	Western Cape	genome	29482	Human	41-50	Male	B.1.617.2	G	BARC - Sisonke	KRISP, KZN Research Innovation and Sequencing Platform	Sisonke, Giandhari Jennifer, Pillay Sureshnee, Yajna Ramphal, Naidoo Yeshnee, Tshabuila Derek,Tegally Houriiyah, San James, Wilkinson Eduan, de Oliveira Tulio	https://www.gisaid.org/	July, 2021
hCoV-19/USA/NM-NMDOH-2021131715/2021	betacoronavirus	EPI_ISL_2928126	June, 2021	North America	USA	New Mexico	North America	USA	New Mexico	genome	29781	Human	51-60	Female	B.1.621	GH	New Mexico Department of Health Scientific Laboratory	New Mexico Department of Health Scientific Laboratory	Ellie Johnson, D'eldra Malone, Jennifer Benoit, Ratheesh Rajan, Linda Salazar, Keila Gutierrez, Anastacia Griego-Fisher	https://www.gisaid.org/	July, 2021
hCoV-19/USA/NM-NMDOH-2021132098/2021	betacoronavirus	EPI_ISL_2928129	June, 2021	North America	USA	New Mexico	North America	USA	New Mexico	genome	29763	Human	61-70	Male	B.1.1.7	GRY	New Mexico Department of Health Scientific Laboratory	New Mexico Department of Health Scientific Laboratory	Ellie Johnson, D'eldra Malone, Jennifer Benoit, Ratheesh Rajan, Linda Salazar, Keila Gutierrez, Anastacia Griego-Fisher	https://www.gisaid.org/	July, 2021
hCoV-19/USA/NM-NMDOH-2021132264/2021	betacoronavirus	EPI_ISL_2941648	June, 2021	North America	USA	New Mexico	North America	USA	New Mexico	genome	29763	Human	21-30	Female	B.1.1.7	GRY	New Mexico Department of Health Scientific Laboratory	New Mexico Department of Health Scientific Laboratory	Ellie Johnson, D'eldra Malone, Jennifer Benoit, Ratheesh Rajan, Linda Salazar, Keila Gutierrez, Anastacia Griego-Fisher,	https://www.gisaid.org/	July, 2021
hCoV-19/SouthAfrica/KRISP-K019385/2021	betacoronavirus	EPI_ISL_2955500	July, 2021	Africa	South Africa	KwaZulu-Natal	Africa	South Africa	KwaZulu-Natal	genome	29863	Human	Unknown	Female	B.1.617.2	G	Netcare	KRISP, KZn Research Innovation and Sequencing Platform	Giandhari J, Pillay S, Naidoo Y, Ramphal U, Lessells R, Emmanuel SJ, Tegally H, Wilkinson E, de Oliveira T	https://www.gisaid.org/	July, 2021
hCoV-19/SouthAfrica/VIDA-KRISP-V001006/2020	betacoronavirus	EPI_ISL_940850	December, 2020	Africa	South Africa	Gauteng	Africa	South Africa	Gauteng	genome	29562	Human	31-40	Female	B.1.351	GH	Vaccines and Infectious Diseases Analytics Research Unit (VIDA)	KRISP, KZN Research Innovation and Sequencing Platform	Baillie Vicky, du Plessis Jeanine, Giandhari Jennifer, Pillay Sureshnee, Naidoo Yeshnee, Tegally Houriiyah, de Oliveira Tulio, Madhi Shabir	https://www.gisaid.org/	February, 2021
hCoV-19/SouthAfrica/VIDA-KRISP-K008085/2020	betacoronavirus	EPI_ISL_940851	September, 2020	Africa	South Africa	Gauteng	Africa	South Africa	Gauteng	genome	29865	Human	21-30	Female	B.1	G	Vaccines and Infectious Diseases Analytics Research Unit (VIDA)	KRISP, KZN Research Innovation and Sequencing Platform	Baillie Vicky, du Plessis Jeanine, Giandhari Jennifer, Pillay Sureshnee, Naidoo Yeshnee, Tegally Houriiyah, de Oliveira Tulio, Madhi Shabir	https://www.gisaid.org/	February, 2021
hCoV-19/SouthAfrica/VIDA-KRISP-K008043/2021	betacoronavirus	EPI_ISL_940852	January, 2021	Africa	South Africa	Gauteng	Africa	South Africa	Gauteng	genome	29847	Human	21-30	Male	B.1.351	GH	Vaccines and Infectious Diseases Analytics Research Unit (VIDA)	KRISP, KZN Research Innovation and Sequencing Platform	Baillie Vicky, du Plessis Jeanine, Giandhari Jennifer, Pillay Sureshnee, Naidoo Yeshnee, Tegally Houriiyah, de Oliveira Tulio, Madhi Shabir	https://www.gisaid.org/	February, 2021
hCoV-19/SouthAfrica/VIDA-KRISP-V001008/2020	betacoronavirus	EPI_ISL_940853	December, 2020	Africa	South Africa	Gauteng	Africa	South Africa	Gauteng	genome	29765	Human	31-40	Male	B.1.351	GH	Vaccines and Infectious Diseases Analytics Research Unit (VIDA)	KRISP, KZN Research Innovation and Sequencing Platform	Baillie Vicky, du Plessis Jeanine, Giandhari Jennifer, Pillay Sureshnee, Naidoo Yeshnee, Tegally Houriiyah, de Oliveira Tulio, Madhi Shabir	https://www.gisaid.org/	February, 2021
hCoV-19/SouthAfrica/VIDA-KRISP-V001007/2020	betacoronavirus	EPI_ISL_940854	December, 2020	Africa	South Africa	Gauteng	Africa	South Africa	Gauteng	genome	29728	Human	21-30	Male	B.1.351	GH	Vaccines and Infectious Diseases Analytics Research Unit (VIDA)	KRISP, KZN Research Innovation and Sequencing Platform	Baillie Vicky, du Plessis Jeanine, Giandhari Jennifer, Pillay Sureshnee, Naidoo Yeshnee, Tegally Houriiyah, de Oliveira Tulio, Madhi Shabir	https://www.gisaid.org/	February, 2021
hCoV-19/SouthAfrica/VIDA-KRISP-V001004/2020	betacoronavirus	EPI_ISL_940855	November, 2020	Africa	South Africa	Gauteng	Africa	South Africa	Gauteng	genome	29849	Human	31-40	Female	B.1.351	GH	Vaccines and Infectious Diseases Analytics Research Unit (VIDA)	KRISP, KZN Research Innovation and Sequencing Platform	Baillie Vicky, du Plessis Jeanine, Giandhari Jennifer, Pillay Sureshnee, Naidoo Yeshnee, Tegally Houriiyah, de Oliveira Tulio, Madhi Shabir	https://www.gisaid.org/	February, 2021
hCoV-19/SouthAfrica/VIDA-KRISP-V001014/2021	betacoronavirus	EPI_ISL_940856	January, 2021	Africa	South Africa	Gauteng	Africa	South Africa	Gauteng	genome	29703	Human	31-40	Female	B.1.351	GH	Vaccines and Infectious Diseases Analytics Research Unit (VIDA)	KRISP, KZN Research Innovation and Sequencing Platform	Baillie Vicky, du Plessis Jeanine, Giandhari Jennifer, Pillay Sureshnee, Naidoo Yeshnee, Tegally Houriiyah, de Oliveira Tulio, Madhi Shabir	https://www.gisaid.org/	February, 2021
hCoV-19/SouthAfrica/VIDA-KRISP-K008056/2020	betacoronavirus	EPI_ISL_940857	December, 2020	Africa	South Africa	Western Cape	Africa	South Africa	Western Cape	genome	29856	Human	41-50	Female	B.1.1	G	Vaccines and Infectious Diseases Analytics Research Unit (VIDA)	KRISP, KZN Research Innovation and Sequencing Platform	Baillie Vicky, du Plessis Jeanine, Giandhari Jennifer, Pillay Sureshnee, Naidoo Yeshnee, Tegally Houriiyah, de Oliveira Tulio, Madhi Shabir	https://www.gisaid.org/	February, 2021
hCoV-19/SouthAfrica/VIDA-KRISP-V001011/2020	betacoronavirus	EPI_ISL_940858	December, 2020	Africa	South Africa	Gauteng	Africa	South Africa	Gauteng	genome	29562	Human	21-30	Male	B.1.351	GH	Vaccines and Infectious Diseases Analytics Research Unit (VIDA)	KRISP, KZN Research Innovation and Sequencing Platform	Baillie Vicky, du Plessis Jeanine, Giandhari Jennifer, Pillay Sureshnee, Naidoo Yeshnee, Tegally Houriiyah, de Oliveira Tulio, Madhi Shabir	https://www.gisaid.org/	February, 2021
hCoV-19/SouthAfrica/VIDA-KRISP-V001013/2020	betacoronavirus	EPI_ISL_940859	December, 2020	Africa	South Africa	Gauteng	Africa	South Africa	Gauteng	genome	29562	Human	51-60	Female	B.1.351	GH	Vaccines and Infectious Diseases Analytics Research Unit (VIDA)	KRISP, KZN Research Innovation and Sequencing Platform	Baillie Vicky, du Plessis Jeanine, Giandhari Jennifer, Pillay Sureshnee, Naidoo Yeshnee, Tegally Houriiyah, de Oliveira Tulio, Madhi Shabir	https://www.gisaid.org/	February, 2021
hCoV-19/SouthAfrica/VIDA-KRISP-V001020/2020	betacoronavirus	EPI_ISL_940861	December, 2020	Africa	South Africa	Gauteng	Africa	South Africa	Gauteng	genome	29765	Human	31-40	Female	B.1.351	GH	Vaccines and Infectious Diseases Analytics Research Unit (VIDA)	KRISP, KZN Research Innovation and Sequencing Platform	Baillie Vicky, du Plessis Jeanine, Giandhari Jennifer, Pillay Sureshnee, Naidoo Yeshnee, Tegally Houriiyah, de Oliveira Tulio, Madhi Shabir	https://www.gisaid.org/	February, 2021
hCoV-19/SouthAfrica/VIDA-KRISP-K008057/2021	betacoronavirus	EPI_ISL_940862	January, 2021	Africa	South Africa	Gauteng	Africa	South Africa	Gauteng	genome	29799	Human	21-30	Female	B.1.351	GH	Vaccines and Infectious Diseases Analytics Research Unit (VIDA)	KRISP, KZN Research Innovation and Sequencing Platform	Baillie Vicky, du Plessis Jeanine, Giandhari Jennifer, Pillay Sureshnee, Naidoo Yeshnee, Tegally Houriiyah, de Oliveira Tulio, Madhi Shabir	https://www.gisaid.org/	February, 2021
hCoV-19/SouthAfrica/VIDA-KRISP-V001010/2020	betacoronavirus	EPI_ISL_940863	December, 2020	Africa	South Africa	Gauteng	Africa	South Africa	Gauteng	genome	29764	Human	21-30	Female	B.1.351	GH	Vaccines and Infectious Diseases Analytics Research Unit (VIDA)	KRISP, KZN Research Innovation and Sequencing Platform	Baillie Vicky, du Plessis Jeanine, Giandhari Jennifer, Pillay Sureshnee, Naidoo Yeshnee, Tegally Houriiyah, de Oliveira Tulio, Madhi Shabir	https://www.gisaid.org/	February, 2021
hCoV-19/SouthAfrica/VIDA-KRISP-V001005/2021	betacoronavirus	EPI_ISL_940864	January, 2021	Africa	South Africa	Western Cape	Africa	South Africa	Western Cape	genome	29882	Human	31-40	Male	B.1.351	GH	Vaccines and Infectious Diseases Analytics Research Unit (VIDA)	KRISP, KZN Research Innovation and Sequencing Platform	Baillie Vicky, du Plessis Jeanine, Giandhari Jennifer, Pillay Sureshnee, Naidoo Yeshnee, Tegally Houriiyah, de Oliveira Tulio, Madhi Shabir	https://www.gisaid.org/	February, 2021
hCoV-19/SouthAfrica/VIDA-KRISP-K008023/2021	betacoronavirus	EPI_ISL_940865	January, 2021	Africa	South Africa	Gauteng	Africa	South Africa	Gauteng	genome	29856	Human	21-30	Female	B.1.351	GH	Vaccines and Infectious Diseases Analytics Research Unit (VIDA)	KRISP, KZN Research Innovation and Sequencing Platform	Baillie Vicky, du Plessis Jeanine, Giandhari Jennifer, Pillay Sureshnee, Naidoo Yeshnee, Tegally Houriiyah, de Oliveira Tulio, Madhi Shabir	https://www.gisaid.org/	February, 2021
hCoV-19/SouthAfrica/VIDA-KRISP-V001001/2021	betacoronavirus	EPI_ISL_940866	January, 2021	Africa	South Africa	Gauteng	Africa	South Africa	Gauteng	genome	29576	Human	31-40	Male	B.1.1.1	G	Vaccines and Infectious Diseases Analytics Research Unit (VIDA)	KRISP, KZN Research Innovation and Sequencing Platform	Baillie Vicky, du Plessis Jeanine, Giandhari Jennifer, Pillay Sureshnee, Naidoo Yeshnee, Tegally Houriiyah, de Oliveira Tulio, Madhi Shabir	https://www.gisaid.org/	February, 2021
hCoV-19/SouthAfrica/VIDA-KRISP-K008019/2021	betacoronavirus	EPI_ISL_940867	January, 2021	Africa	South Africa	Gauteng	Africa	South Africa	Gauteng	genome	29863	Human	21-30	Male	B.1.351	GH	Vaccines and Infectious Diseases Analytics Research Unit (VIDA)	KRISP, KZN Research Innovation and Sequencing Platform	Baillie Vicky, du Plessis Jeanine, Giandhari Jennifer, Pillay Sureshnee, Naidoo Yeshnee, Tegally Houriiyah, de Oliveira Tulio, Madhi Shabir	https://www.gisaid.org/	February, 2021
hCoV-19/SouthAfrica/VIDA-KRISP-K008036/2021	betacoronavirus	EPI_ISL_940868	January, 2021	Africa	South Africa	Gauteng	Africa	South Africa	Gauteng	genome	29865	Human	21-30	Male	B.1.351	GH	Vaccines and Infectious Diseases Analytics Research Unit (VIDA)	KRISP, KZN Research Innovation and Sequencing Platform	Baillie Vicky, du Plessis Jeanine, Giandhari Jennifer, Pillay Sureshnee, Naidoo Yeshnee, Tegally Houriiyah, de Oliveira Tulio, Madhi Shabir	https://www.gisaid.org/	February, 2021
hCoV-19/SouthAfrica/VIDA-KRISP-K008058/2021	betacoronavirus	EPI_ISL_940869	January, 2021	Africa	South Africa	Gauteng	Africa	South Africa	Gauteng	genome	29855	Human	51-60	Male	B.1.351	GH	Vaccines and Infectious Diseases Analytics Research Unit (VIDA)	KRISP, KZN Research Innovation and Sequencing Platform	Baillie Vicky, du Plessis Jeanine, Giandhari Jennifer, Pillay Sureshnee, Naidoo Yeshnee, Tegally Houriiyah, de Oliveira Tulio, Madhi Shabir	https://www.gisaid.org/	February, 2021
hCoV-19/SouthAfrica/VIDA-KRISP-K008044/2021	betacoronavirus	EPI_ISL_940870	January, 2021	Africa	South Africa	Gauteng	Africa	South Africa	Gauteng	genome	29854	Human	21-30	Male	B.1.351	GH	Vaccines and Infectious Diseases Analytics Research Unit (VIDA)	KRISP, KZN Research Innovation and Sequencing Platform	Baillie Vicky, du Plessis Jeanine, Giandhari Jennifer, Pillay Sureshnee, Naidoo Yeshnee, Tegally Houriiyah, de Oliveira Tulio, Madhi Shabir	https://www.gisaid.org/	February, 2021
hCoV-19/SouthAfrica/VIDA-KRISP-K008022/2021	betacoronavirus	EPI_ISL_940871	January, 2021	Africa	South Africa	Gauteng	Africa	South Africa	Gauteng	genome	29865	Human	21-30	Female	B.1.351	GH	Vaccines and Infectious Diseases Analytics Research Unit (VIDA)	KRISP, KZN Research Innovation and Sequencing Platform	Baillie Vicky, du Plessis Jeanine, Giandhari Jennifer, Pillay Sureshnee, Naidoo Yeshnee, Tegally Houriiyah, de Oliveira Tulio, Madhi Shabir	https://www.gisaid.org/	February, 2021
hCoV-19/SouthAfrica/VIDA-KRISP-K008053/2020	betacoronavirus	EPI_ISL_940872	November, 2020	Africa	South Africa	Western Cape	Africa	South Africa	Western Cape	genome	29856	Human	41-50	Female	B.1.351	GH	Vaccines and Infectious Diseases Analytics Research Unit (VIDA)	KRISP, KZN Research Innovation and Sequencing Platform	Baillie Vicky, du Plessis Jeanine, Giandhari Jennifer, Pillay Sureshnee, Naidoo Yeshnee, Tegally Houriiyah, de Oliveira Tulio, Madhi Shabir	https://www.gisaid.org/	February, 2021
hCoV-19/SouthAfrica/VIDA-KRISP-K008050/2020	betacoronavirus	EPI_ISL_940873	December, 2020	Africa	South Africa	Western Cape	Africa	South Africa	Western Cape	genome	29856	Human	21-30	Female	B.1.351	GH	Vaccines and Infectious Diseases Analytics Research Unit (VIDA)	KRISP, KZN Research Innovation and Sequencing Platform	Baillie Vicky, du Plessis Jeanine, Giandhari Jennifer, Pillay Sureshnee, Naidoo Yeshnee, Tegally Houriiyah, de Oliveira Tulio, Madhi Shabir	https://www.gisaid.org/	February, 2021
hCoV-19/SouthAfrica/VIDA-KRISP-K008029/2021	betacoronavirus	EPI_ISL_940874	January, 2021	Africa	South Africa	Gauteng	Africa	South Africa	Gauteng	genome	29865	Human	21-30	Male	B.1.351	GH	Vaccines and Infectious Diseases Analytics Research Unit (VIDA)	KRISP, KZN Research Innovation and Sequencing Platform	Baillie Vicky, du Plessis Jeanine, Giandhari Jennifer, Pillay Sureshnee, Naidoo Yeshnee, Tegally Houriiyah, de Oliveira Tulio, Madhi Shabir	https://www.gisaid.org/	February, 2021
hCoV-19/SouthAfrica/VIDA-KRISP-K008074/2021	betacoronavirus	EPI_ISL_940875	January, 2021	Africa	South Africa	Gauteng	Africa	South Africa	Gauteng	genome	29854	Human	41-50	Male	B.1.351	GH	Vaccines and Infectious Diseases Analytics Research Unit (VIDA)	KRISP, KZN Research Innovation and Sequencing Platform	Baillie Vicky, du Plessis Jeanine, Giandhari Jennifer, Pillay Sureshnee, Naidoo Yeshnee, Tegally Houriiyah, de Oliveira Tulio, Madhi Shabir	https://www.gisaid.org/	February, 2021
hCoV-19/SouthAfrica/VIDA-KRISP-K008063/2021	betacoronavirus	EPI_ISL_940876	January, 2021	Africa	South Africa	Gauteng	Africa	South Africa	Gauteng	genome	29847	Human	21-30	Male	B.1.351	GH	Vaccines and Infectious Diseases Analytics Research Unit (VIDA)	KRISP, KZN Research Innovation and Sequencing Platform	Baillie Vicky, du Plessis Jeanine, Giandhari Jennifer, Pillay Sureshnee, Naidoo Yeshnee, Tegally Houriiyah, de Oliveira Tulio, Madhi Shabir	https://www.gisaid.org/	February, 2021
hCoV-19/SouthAfrica/VIDA-KRISP-V001019/2020	betacoronavirus	EPI_ISL_940877	November, 2020	Africa	South Africa	Gauteng	Africa	South Africa	Gauteng	genome	29882	Human	21-30	Female	B.1.351	GH	Vaccines and Infectious Diseases Analytics Research Unit (VIDA)	KRISP, KZN Research Innovation and Sequencing Platform	Baillie Vicky, du Plessis Jeanine, Giandhari Jennifer, Pillay Sureshnee, Naidoo Yeshnee, Tegally Houriiyah, de Oliveira Tulio, Madhi Shabir	https://www.gisaid.org/	February, 2021
hCoV-19/SouthAfrica/VIDA-KRISP-V001018/2020	betacoronavirus	EPI_ISL_940878	December, 2020	Africa	South Africa	Gauteng	Africa	South Africa	Gauteng	genome	29735	Human	21-30	Female	B.1.351	GH	Vaccines and Infectious Diseases Analytics Research Unit (VIDA)	KRISP, KZN Research Innovation and Sequencing Platform	Baillie Vicky, du Plessis Jeanine, Giandhari Jennifer, Pillay Sureshnee, Naidoo Yeshnee, Tegally Houriiyah, de Oliveira Tulio, Madhi Shabir	https://www.gisaid.org/	February, 2021
hCoV-19/SouthAfrica/VIDA-KRISP-V001015/2020	betacoronavirus	EPI_ISL_940879	December, 2020	Africa	South Africa	Gauteng	Africa	South Africa	Gauteng	genome	29750	Human	21-30	Female	B.1.351	GH	Vaccines and Infectious Diseases Analytics Research Unit (VIDA)	KRISP, KZN Research Innovation and Sequencing Platform	Baillie Vicky, du Plessis Jeanine, Giandhari Jennifer, Pillay Sureshnee, Naidoo Yeshnee, Tegally Houriiyah, de Oliveira Tulio, Madhi Shabir	https://www.gisaid.org/	February, 2021
hCoV-19/SouthAfrica/VIDA-KRISP-K008026/2020	betacoronavirus	EPI_ISL_940880	December, 2020	Africa	South Africa	Gauteng	Africa	South Africa	Gauteng	genome	29846	Human	51-60	Female	B.1.351	GH	Vaccines and Infectious Diseases Analytics Research Unit (VIDA)	KRISP, KZN Research Innovation and Sequencing Platform	Baillie Vicky, du Plessis Jeanine, Giandhari Jennifer, Pillay Sureshnee, Naidoo Yeshnee, Tegally Houriiyah, de Oliveira Tulio, Madhi Shabir	https://www.gisaid.org/	February, 2021
hCoV-19/SouthAfrica/VIDA-KRISP-V001009/2020	betacoronavirus	EPI_ISL_940881	December, 2020	Africa	South Africa	Gauteng	Africa	South Africa	Gauteng	genome	29727	Human	21-30	Female	B.1.351	GH	Vaccines and Infectious Diseases Analytics Research Unit (VIDA)	KRISP, KZN Research Innovation and Sequencing Platform	Baillie Vicky, du Plessis Jeanine, Giandhari Jennifer, Pillay Sureshnee, Naidoo Yeshnee, Tegally Houriiyah, de Oliveira Tulio, Madhi Shabir	https://www.gisaid.org/	February, 2021
hCoV-19/SouthAfrica/VIDA-KRISP-V001012/2020	betacoronavirus	EPI_ISL_940882	December, 2020	Africa	South Africa	Gauteng	Africa	South Africa	Gauteng	genome	29760	Human	31-40	Male	B.1.351	GH	Vaccines and Infectious Diseases Analytics Research Unit (VIDA)	KRISP, KZN Research Innovation and Sequencing Platform	Baillie Vicky, du Plessis Jeanine, Giandhari Jennifer, Pillay Sureshnee, Naidoo Yeshnee, Tegally Houriiyah, de Oliveira Tulio, Madhi Shabir	https://www.gisaid.org/	February, 2021
hCoV-19/SouthAfrica/VIDA-KRISP-K008052/2020	betacoronavirus	EPI_ISL_940883	December, 2020	Africa	South Africa	Western Cape	Africa	South Africa	Western Cape	genome	29785	Human	61-70	Female	B.1.351	GH	Vaccines and Infectious Diseases Analytics Research Unit (VIDA)	KRISP, KZN Research Innovation and Sequencing Platform	Baillie Vicky, du Plessis Jeanine, Giandhari Jennifer, Pillay Sureshnee, Naidoo Yeshnee, Tegally Houriiyah, de Oliveira Tulio, Madhi Shabir	https://www.gisaid.org/	February, 2021
hCoV-19/SouthAfrica/VIDA-KRISP-V001002/2020	betacoronavirus	EPI_ISL_940884	December, 2020	Africa	South Africa	Gauteng	Africa	South Africa	Gauteng	genome	29562	Human	21-30	Female	B.1.351	G	Vaccines and Infectious Diseases Analytics Research Unit (VIDA)	KRISP, KZN Research Innovation and Sequencing Platform	Baillie Vicky, du Plessis Jeanine, Giandhari Jennifer, Pillay Sureshnee, Naidoo Yeshnee, Tegally Houriiyah, de Oliveira Tulio, Madhi Shabir	https://www.gisaid.org/	February, 2021
hCoV-19/SouthAfrica/VIDA-KRISP-V001016/2020	betacoronavirus	EPI_ISL_940885	December, 2020	Africa	South Africa	Gauteng	Africa	South Africa	Gauteng	genome	29708	Human	41-50	Female	B.1.351	GH	Vaccines and Infectious Diseases Analytics Research Unit (VIDA)	KRISP, KZN Research Innovation and Sequencing Platform	Baillie Vicky, du Plessis Jeanine, Giandhari Jennifer, Pillay Sureshnee, Naidoo Yeshnee, Tegally Houriiyah, de Oliveira Tulio, Madhi Shabir	https://www.gisaid.org/	February, 2021
hCoV-19/SouthAfrica/VIDA-KRISP-V001003/2021	betacoronavirus	EPI_ISL_940886	January, 2021	Africa	South Africa	Gauteng	Africa	South Africa	Gauteng	genome	29882	Human	41-50	Male	B.1.351	GH	Vaccines and Infectious Diseases Analytics Research Unit (VIDA)	KRISP, KZN Research Innovation and Sequencing Platform	Baillie Vicky, du Plessis Jeanine, Giandhari Jennifer, Pillay Sureshnee, Naidoo Yeshnee, Tegally Houriiyah, de Oliveira Tulio, Madhi Shabir	https://www.gisaid.org/	February, 2021
hCoV-19/SouthAfrica/VIDA-KRISP-V001017/2021	betacoronavirus	EPI_ISL_940887	January, 2021	Africa	South Africa	Gauteng	Africa	South Africa	Gauteng	genome	29708	Human	31-40	Male	B.1.351	GH	Vaccines and Infectious Diseases Analytics Research Unit (VIDA)	KRISP, KZN Research Innovation and Sequencing Platform	Baillie Vicky, du Plessis Jeanine, Giandhari Jennifer, Pillay Sureshnee, Naidoo Yeshnee, Tegally Houriiyah, de Oliveira Tulio, Madhi Shabir	https://www.gisaid.org/	February, 2021
hCoV-19/SouthAfrica/VIDA-KRISP-K008064/2021	betacoronavirus	EPI_ISL_940888	January, 2021	Africa	South Africa	Gauteng	Africa	South Africa	Gauteng	genome	29847	Human	41-50	Male	B.1.351	GH	Vaccines and Infectious Diseases Analytics Research Unit (VIDA)	KRISP, KZN Research Innovation and Sequencing Platform	Baillie Vicky, du Plessis Jeanine, Giandhari Jennifer, Pillay Sureshnee, Naidoo Yeshnee, Tegally Houriiyah, de Oliveira Tulio, Madhi Shabir	https://www.gisaid.org/	February, 2021
hCoV-19/SouthAfrica/VIDA-KRISP-K008107/2021	betacoronavirus	EPI_ISL_940889	January, 2021	Africa	South Africa	Gauteng	Africa	South Africa	Gauteng	genome	29797	Human	31-40	Female	B.1.351	GH	Vaccines and Infectious Diseases Analytics Research Unit (VIDA)	KRISP, KZN Research Innovation and Sequencing Platform	Baillie Vicky, du Plessis Jeanine, Giandhari Jennifer, Pillay Sureshnee, Naidoo Yeshnee, Tegally Houriiyah, de Oliveira Tulio, Madhi Shabir	https://www.gisaid.org/	February, 2021
